## Supplementary material for "The information in diagnostic tests": Executable analysis code, derived inputs, source-acquisition records, tests, and release metadata: derived_operating_points_probability_profiles.csv (part 13 of 24)

source	review_id	review_title	group_id	test_name	study_rows	zero_cell_study_fraction	model	analysis_row_rule	operating_point_id	analysis_version	estimator_role	uncertainty_draws	uncertainty_seed	starting_probability	starting_entropy_bits	sensitivity	specificity	information_bits	fraction_entropy_removed	positive_result_probability	negative_result_probability	post_positive_probability	post_negative_probability	positive_branch_entropy_bits	negative_branch_entropy_bits	positive_entropy_change_bits	negative_entropy_change_bits	pooled_mean_information_bits_low	pooled_mean_information_bits_median	pooled_mean_information_bits_high	pooled_mean_fraction_entropy_removed_low	pooled_mean_fraction_entropy_removed_median	pooled_mean_fraction_entropy_removed_high	pooled_mean_positive_result_probability_low	pooled_mean_positive_result_probability_median	pooled_mean_positive_result_probability_high	pooled_mean_negative_result_probability_low	pooled_mean_negative_result_probability_median	pooled_mean_negative_result_probability_high	pooled_mean_post_positive_probability_low	pooled_mean_post_positive_probability_median	pooled_mean_post_positive_probability_high	pooled_mean_post_negative_probability_low	pooled_mean_post_negative_probability_median	pooled_mean_post_negative_probability_high	pooled_mean_positive_branch_entropy_bits_low	pooled_mean_positive_branch_entropy_bits_median	pooled_mean_positive_branch_entropy_bits_high	pooled_mean_negative_branch_entropy_bits_low	pooled_mean_negative_branch_entropy_bits_median	pooled_mean_negative_branch_entropy_bits_high	predictive_information_bits_low	predictive_information_bits_median	predictive_information_bits_high	predictive_fraction_entropy_removed_low	predictive_fraction_entropy_removed_median	predictive_fraction_entropy_removed_high	predictive_positive_result_probability_low	predictive_positive_result_probability_median	predictive_positive_result_probability_high	predictive_negative_result_probability_low	predictive_negative_result_probability_median	predictive_negative_result_probability_high	predictive_post_positive_probability_low	predictive_post_positive_probability_median	predictive_post_positive_probability_high	predictive_post_negative_probability_low	predictive_post_negative_probability_median	predictive_post_negative_probability_high	predictive_positive_branch_entropy_bits_low	predictive_positive_branch_entropy_bits_median	predictive_positive_branch_entropy_bits_high	predictive_negative_branch_entropy_bits_low	predictive_negative_branch_entropy_bits_median	predictive_negative_branch_entropy_bits_high
PMC Open Access	PMC:PMC11477532	Diagnostic Utility of Copeptin in Pediatric Patients with Polyuria-Polydipsia Syndrome: A Systematic Review and Meta-Analysis	pmc open access:PMC11477532:ijms-25-10743-t002:table-2-results-of-individual-studies:1:overall	Overall structured 2 x 2 data	11	0.9090909090909092	continuity-corrected bivariate REML	manifest source_sheet where recorded; otherwise all group-matched rows	PMC Open Access|PMC:PMC11477532|pmc open access:PMC11477532:ijms-25-10743-t002:table-2-results-of-individual-studies:1:overall	0.42.0	canonical	20000	706447142	0.08	0.4021791902022728	0.9419860286617556	0.919343079261154	0.21105494568065933	0.5247783844174309	0.14956324937267879	0.8504367506273212	0.5038596219928511	0.005457334368059763	0.9999570168348373	0.048877737021739295	0.5977778266325645	-0.35330145318053346	0.17228195664023135	0.2102013411800338	0.24462947731709056	0.4283711361435273	0.5226559362117038	0.6082599082117007	0.1245375891138626	0.14932653433623544	0.1853953334589701	0.8146046665410298	0.8506734656637646	0.8754624108861374	0.4056353496495121	0.5030130060183036	0.6051298227103314	0.0028228160583122427	0.005449563555157698	0.010160842383518873	0.9620368941921184	0.9965404624414365	0.9999926854801787	0.027972148253821404	0.048819372573057344	0.08185754234424447	0.14507713564479777	0.21005349449463379	0.2660542794348266	0.3607276039613894	0.5222883222500625	0.6615316901429356	0.10976353867963774	0.14906420530047074	0.2280066285236447	0.7719933714763553	0.8509357946995293	0.8902364613203623	0.3271154342911628	0.503881259257896	0.6850645297090776	0.0028250990609133227	0.00549647389697496	0.010760595282838561	0.8768265997949695	0.9879889679482522	0.9999737664965908	0.02799147155594769	0.049171459753740265	0.08579426081971814
PMC Open Access	PMC:PMC11477532	Diagnostic Utility of Copeptin in Pediatric Patients with Polyuria-Polydipsia Syndrome: A Systematic Review and Meta-Analysis	pmc open access:PMC11477532:ijms-25-10743-t002:table-2-results-of-individual-studies:1:overall	Overall structured 2 x 2 data	11	0.9090909090909092	continuity-corrected bivariate REML	manifest source_sheet where recorded; otherwise all group-matched rows	PMC Open Access|PMC:PMC11477532|pmc open access:PMC11477532:ijms-25-10743-t002:table-2-results-of-individual-studies:1:overall	0.42.0	canonical	20000	706447142	0.09	0.43646981706410287	0.9419860286617556	0.919343079261154	0.23308784435919044	0.5340296974646419	0.15817654045190788	0.8418234595480921	0.5359754508307394	0.006202318741799938	0.9962624039728678	0.05440170589539959	0.559792586908765	-0.38206811116870326	0.1906158608313976	0.23214950554734842	0.26954318845237774	0.43672174656558777	0.5318798608089168	0.6175528705866753	0.13335351075478935	0.15792839345357657	0.19369655181337478	0.8063034481866252	0.8420716065464234	0.8666464892452106	0.43700495042977155	0.5351330759181863	0.6354334100378967	0.003209321104351062	0.006193493736121186	0.011540455245706493	0.9463377651973898	0.9946689830742887	0.9999884522733121	0.031207097156867952	0.054337062429076835	0.09084062660087534	0.1609188890331868	0.23197786803736814	0.292348422465568	0.3686827421781451	0.5314866205360045	0.6698021513424187	0.11882810928726613	0.15763574823059537	0.2358637228618841	0.7641362771381158	0.8423642517694045	0.8811718907127338	0.3560503082796929	0.5359969772906286	0.7121517071820983	0.0032119156929058283	0.006246767674654997	0.012220635663099699	0.8596315982947009	0.9862889169091954	0.9999716904376079	0.031228575922993006	0.05472701924295572	0.09517895982029165
PMC Open Access	PMC:PMC11477532	Diagnostic Utility of Copeptin in Pediatric Patients with Polyuria-Polydipsia Syndrome: A Systematic Review and Meta-Analysis	pmc open access:PMC11477532:ijms-25-10743-t002:table-2-results-of-individual-studies:1:overall	Overall structured 2 x 2 data	11	0.9090909090909092	continuity-corrected bivariate REML	manifest source_sheet where recorded; otherwise all group-matched rows	PMC Open Access|PMC:PMC11477532|pmc open access:PMC11477532:ijms-25-10743-t002:table-2-results-of-individual-studies:1:overall	0.42.0	canonical	20000	706447142	0.09999999999999999	0.4689955935892812	0.9419860286617556	0.919343079261154	0.2543166028915701	0.5422579793239712	0.16678983153113697	0.8332101684688631	0.5647742551295173	0.006962705633424148	0.9878596647240812	0.05990570630420894	0.5188640711347999	-0.4090898872850723	0.20831208185428168	0.2533067332924528	0.29347721014796624	0.44416639452845086	0.5401047190099699	0.625756860319196	0.1420611049073647	0.16652269461959845	0.20192480506852442	0.7980751949314755	0.8334773053804014	0.8579388950926353	0.4658243812549669	0.5639416263805663	0.6619527343094482	0.0036041055947465595	0.0069528062761213755	0.012946756946518697	0.9229378027353852	0.9879174318046444	0.9999657751465301	0.03444168040097964	0.059834855719719846	0.09974933489788605	0.17632574990044553	0.2531069401982827	0.3175206766663185	0.3759646195202022	0.5396787169389462	0.6770227290117877	0.1277558836652767	0.16618689739620168	0.24332497321178195	0.7566750267882175	0.8338131026037983	0.8722441163347233	0.38316444282605194	0.5647955303908323	0.735414090415662	0.003607018193469466	0.007012565428681983	0.013708673559151889	0.8328887027176305	0.9817838535388372	0.9999631859574554	0.03446530259334478	0.06026224704735508	0.10448103977763469
PMC Open Access	PMC:PMC11477532	Diagnostic Utility of Copeptin in Pediatric Patients with Polyuria-Polydipsia Syndrome: A Systematic Review and Meta-Analysis	pmc open access:PMC11477532:ijms-25-10743-t002:table-2-results-of-individual-studies:1:overall	Overall structured 2 x 2 data	11	0.9090909090909092	continuity-corrected bivariate REML	manifest source_sheet where recorded; otherwise all group-matched rows	PMC Open Access|PMC:PMC11477532|pmc open access:PMC11477532:ijms-25-10743-t002:table-2-results-of-individual-studies:1:overall	0.42.0	canonical	20000	706447142	0.11	0.499915958164528	0.9419860286617556	0.919343079261154	0.27477489995447885	0.5496421857852501	0.17540312261036606	0.8245968773896339	0.5907446892092526	0.0077389777019389715	0.976107785108872	0.06540008357584734	0.476191826944344	-0.4345158745886807	0.2254202962386277	0.2736646290824345	0.3164949286731481	0.45091638415839347	0.5474212707416082	0.6330962704915014	0.15084595024533215	0.17511733070219232	0.21021237978972057	0.7897876202102795	0.8248826692978077	0.8491540497546678	0.49239246718591156	0.5899256696169518	0.6853549951120871	0.004007438444569918	0.007727983254284206	0.014380529500036444	0.8984627535468119	0.9765345907583869	0.9998462844318154	0.03768156034341091	0.06532308433399567	0.1086019168002408	0.1913256828544381	0.273420013036772	0.3416685783652468	0.3827156939676462	0.546931956404533	0.6834520338572585	0.1368098658719409	0.17477669455497213	0.25081713800701927	0.7491828619929808	0.8252233054450279	0.8631901341280591	0.4086244520229471	0.5907656148319318	0.7556083655648256	0.00401067567811331	0.007794352734317738	0.015225522081293996	0.8017476647447969	0.9733789682856918	0.9999300276627977	0.037707318123352304	0.06578755615521695	0.11371973609965544
PMC Open Access	PMC:PMC11477532	Diagnostic Utility of Copeptin in Pediatric Patients with Polyuria-Polydipsia Syndrome: A Systematic Review and Meta-Analysis	pmc open access:PMC11477532:ijms-25-10743-t002:table-2-results-of-individual-studies:1:overall	Overall structured 2 x 2 data	11	0.9090909090909092	continuity-corrected bivariate REML	manifest source_sheet where recorded; otherwise all group-matched rows	PMC Open Access|PMC:PMC11477532|pmc open access:PMC11477532:ijms-25-10743-t002:table-2-results-of-individual-studies:1:overall	0.42.0	canonical	20000	706447142	0.12	0.5293608652873644	0.9419860286617556	0.919343079261154	0.2944929456704062	0.5563179392011539	0.18401641368959515	0.8159835863104048	0.6142839172492915	0.008531637985596764	0.9619792661301703	0.07089351549521236	0.4326184008428059	-0.458467349792152	0.24187865336973582	0.293317885918974	0.3386558023392752	0.45692583118782615	0.5540981684767081	0.63974468939149	0.15958246431458914	0.18370054947927267	0.21842383247628494	0.7815761675237151	0.8162994505207273	0.8404175356854109	0.5169631005096146	0.6134811832318805	0.7061592536949162	0.004419600342116331	0.0085195271067087	0.015842585773584838	0.873631045941535	0.9625162334012739	0.9989527031359575	0.04093155683126983	0.0708104150836031	0.1174134360851857	0.20570553555500215	0.2930037651372348	0.36477260948635154	0.38859226105302397	0.5535047721712055	0.6890811796001093	0.1458197495369246	0.18336594692178734	0.2586069156511998	0.7413930843488001	0.8166340530782126	0.8541802504630754	0.43257722277707755	0.6143044250954295	0.7733039664859974	0.004423169043981925	0.00859263565798321	0.016772026133661484	0.7722071250082286	0.960896985471242	0.9999000028783123	0.04095944585519068	0.07131167959159385	0.12291090162091663
PMC Open Access	PMC:PMC11477532	Diagnostic Utility of Copeptin in Pediatric Patients with Polyuria-Polydipsia Syndrome: A Systematic Review and Meta-Analysis	pmc open access:PMC11477532:ijms-25-10743-t002:table-2-results-of-individual-studies:1:overall	Overall structured 2 x 2 data	11	0.9090909090909092	continuity-corrected bivariate REML	manifest source_sheet where recorded; otherwise all group-matched rows	PMC Open Access|PMC:PMC11477532|pmc open access:PMC11477532:ijms-25-10743-t002:table-2-results-of-individual-studies:1:overall	0.42.0	canonical	20000	706447142	0.13	0.557438185027989	0.9419860286617556	0.919343079261154	0.31349796470508196	0.5623905450419425	0.19262970476882424	0.8073702952311758	0.6357180678493529	0.009341210988958055	0.9461802087053186	0.07639345468393374	0.3887420236773296	-0.48104473034405526	0.2577480690508957	0.31224348806165186	0.35996825782330166	0.46237964311317165	0.5601401131965404	0.6457545742138702	0.16841312668296618	0.19229654732431095	0.2267646865335187	0.7732353134664811	0.807703452675689	0.8315868733170338	0.5397533801539519	0.6349334313619454	0.7247753847979901	0.0048408844003313195	0.009327961712460517	0.0173337710244788	0.8488621307052441	0.9468086148964165	0.9954318816387326	0.04419587591738045	0.07630429145049039	0.12619659810889505	0.21960891507206312	0.31189043272216876	0.38721180109750414	0.3939610184060795	0.5595067598508859	0.6946273353664535	0.15480511547135167	0.19196284548101336	0.26620772178695673	0.733792278213043	0.8080371545189866	0.8451948845286483	0.45515275050714804	0.6357381118477101	0.7889376227411875	0.004844791621726741	0.009407941849686005	0.01834906398355079	0.7435085246302587	0.9458747540589152	0.9997814433248882	0.04422589481747054	0.07684211598099165	0.1320678834540802
PMC Open Access	PMC:PMC11477532	Diagnostic Utility of Copeptin in Pediatric Patients with Polyuria-Polydipsia Syndrome: A Systematic Review and Meta-Analysis	pmc open access:PMC11477532:ijms-25-10743-t002:table-2-results-of-individual-studies:1:overall	Overall structured 2 x 2 data	11	0.9090909090909092	continuity-corrected bivariate REML	manifest source_sheet where recorded; otherwise all group-matched rows	PMC Open Access|PMC:PMC11477532|pmc open access:PMC11477532:ijms-25-10743-t002:table-2-results-of-individual-studies:1:overall	0.42.0	canonical	20000	706447142	0.14	0.584238811642856	0.9419860286617556	0.919343079261154	0.33181459260734053	0.5679434265489677	0.20124299584805336	0.7987570041519466	0.6553174358039228	0.010168243840287104	0.929229268560206	0.08190643319644536	0.3449904569173501	-0.5023323784464107	0.2731798507770567	0.33051085857371154	0.38051503383736773	0.46758251135162693	0.5657119177761032	0.6513005063244169	0.17715116036344922	0.2008840771833522	0.23487184435619074	0.7651281556438092	0.7991159228166478	0.8228488396365509	0.5609500436503598	0.6545520750419354	0.7415313520295871	0.005271596851974054	0.010153833549837338	0.018854964529544	0.8244267375946245	0.9299368309627087	0.9892543358251152	0.04747826766025066	0.08181123774907997	0.13496231856324323	0.2332191436671857	0.3301025582067372	0.4085744123017824	0.3991846125583182	0.5650130590922264	0.6993277477627472	0.16381576396416572	0.20056219707514938	0.2739809126872985	0.7260190873127014	0.7994378029248507	0.8361842360358342	0.47646649936809105	0.6553369860536593	0.8028498890944337	0.0052758498711429486	0.010240821706088678	0.01995754892462342	0.716191559802299	0.9291901566117056	0.9995331478771592	0.047510417652269224	0.08238543632872332	0.1412021256942848
PMC Open Access	PMC:PMC11477532	Diagnostic Utility of Copeptin in Pediatric Patients with Polyuria-Polydipsia Syndrome: A Systematic Review and Meta-Analysis	pmc open access:PMC11477532:ijms-25-10743-t002:table-2-results-of-individual-studies:1:overall	Overall structured 2 x 2 data	11	0.9090909090909092	continuity-corrected bivariate REML	manifest source_sheet where recorded; otherwise all group-matched rows	PMC Open Access|PMC:PMC11477532|pmc open access:PMC11477532:ijms-25-10743-t002:table-2-results-of-individual-studies:1:overall	0.42.0	canonical	20000	706447142	0.15000000000000002	0.6098403047164005	0.9419860286617556	0.919343079261154	0.34946520398621517	0.5730437973408958	0.20985628692728248	0.7901437130727176	0.6733079402487696	0.011013307524647478	0.911510905309425	0.08743827927143846	0.30167060059302453	-0.5224020254449621	0.28810586740951266	0.3481009040025975	0.40029310665228607	0.4724283803175212	0.5708066543166215	0.6563900476181842	0.18594880984004591	0.20948468515654575	0.2430757505726099	0.7569242494273901	0.7905153148434543	0.814051190159954	0.580714595407014	0.6725625667536985	0.756692696056566	0.00571205779198242	0.010997712928268826	0.020407081314014017	0.8004970863795553	0.9122867583523918	0.981119621316234	0.05078213874407672	0.08733707557031757	0.14372012723882963	0.24631056429312398	0.34765992512863536	0.42923770314058685	0.40389354784883885	0.5700835488240004	0.703852631288775	0.17284516633480027	0.2091667797410012	0.2818252103833072	0.7181747896166927	0.7908332202589987	0.8271548336651997	0.49662137748508467	0.6733269787501177	0.8153102380914221	0.005716664124038777	0.011091849609605124	0.021598431040608053	0.6902297180234894	0.9114801001044556	0.9991027974280671	0.050816423325410934	0.08794750232072227	0.15032359720590627
PMC Open Access	PMC:PMC11477532	Diagnostic Utility of Copeptin in Pediatric Patients with Polyuria-Polydipsia Syndrome: A Systematic Review and Meta-Analysis	pmc open access:PMC11477532:ijms-25-10743-t002:table-2-results-of-individual-studies:1:overall	Overall structured 2 x 2 data	11	0.9090909090909092	continuity-corrected bivariate REML	manifest source_sheet where recorded; otherwise all group-matched rows	PMC Open Access|PMC:PMC11477532|pmc open access:PMC11477532:ijms-25-10743-t002:table-2-results-of-individual-studies:1:overall	0.42.0	canonical	20000	706447142	0.16	0.6343095546405662	0.9419860286617556	0.919343079261154	0.3664701865298568	0.5777465968292382	0.21846957800651154	0.7815304219934884	0.6898798723426321	0.011876998198537738	0.8933120764520359	0.09299427596782409	0.25900252181146977	-0.5413152786727421	0.30255325503525693	0.36506947677780943	0.41934417033949606	0.47698044719931715	0.5755383536429266	0.6611033481548594	0.19460728371910077	0.2181151108942315	0.2512312651710193	0.7487687348289807	0.7818848891057685	0.8053927162808993	0.5991874295029367	0.6891548532424906	0.770476711595449	0.006162601970821792	0.011860195301686888	0.021991073986946757	0.7771793616217034	0.8941466274621149	0.9714239333508177	0.054110635240576584	0.09288708219401563	0.1524784625286768	0.25890287966765935	0.36459244041748673	0.449064414070857	0.4081648743480896	0.5747862975579556	0.7079578271926253	0.1818310787844054	0.21774328732401937	0.28963458623204696	0.710365413767953	0.7822567126759806	0.8181689212155946	0.515709398522694	0.6898983898749096	0.8265346860878492	0.006167569378121465	0.011961625249387039	0.023272699076657133	0.6655708793740952	0.8932907147309026	0.99783612162886	0.05414705995422622	0.09353362608582586	0.15944110356896066
PMC Open Access	PMC:PMC11477532	Diagnostic Utility of Copeptin in Pediatric Patients with Polyuria-Polydipsia Syndrome: A Systematic Review and Meta-Analysis	pmc open access:PMC11477532:ijms-25-10743-t002:table-2-results-of-individual-studies:1:overall	Overall structured 2 x 2 data	11	0.9090909090909092	continuity-corrected bivariate REML	manifest source_sheet where recorded; otherwise all group-matched rows	PMC Open Access|PMC:PMC11477532|pmc open access:PMC11477532:ijms-25-10743-t002:table-2-results-of-individual-studies:1:overall	0.42.0	canonical	20000	706447142	0.17	0.6577047787442195	0.9419860286617556	0.919343079261154	0.38284817155049833	0.5820972933806027	0.22708286908574066	0.7729171309142593	0.7051946521427586	0.01275993859242795	0.8748479954435056	0.09857928014142209	0.21714321669928605	-0.5591254986027974	0.316421417171711	0.38143232747552336	0.4375361836847032	0.48109946498467954	0.5799445888226727	0.665247080187113	0.20340345989604877	0.22671242840394842	0.25943362947544507	0.7405663705245549	0.7732875715960515	0.7965965401039511	0.6164911697218641	0.7044901003450101	0.7830629285618254	0.0066235796429498246	0.012741902669722187	0.023607934690896202	0.7545351158424017	0.8757327823755652	0.9604825478867864	0.057466705026227395	0.09846610939922928	0.1612448912727335	0.27109025692385863	0.38086993689472726	0.4679864888277078	0.4121762007590419	0.5790895082470536	0.7115449118695047	0.19084710532886498	0.22632715413319415	0.29737012842110455	0.7026298715788953	0.7736728458668058	0.809152894671135	0.5338130862020206	0.705212645961668	0.836698422291802	0.006628916146034756	0.012850775030584825	0.024981382426103153	0.6421497869839582	0.8748253531875947	0.9956581861908197	0.05750527727408228	0.09914869001012763	0.16856251986091914
PMC Open Access	PMC:PMC11477532	Diagnostic Utility of Copeptin in Pediatric Patients with Polyuria-Polydipsia Syndrome: A Systematic Review and Meta-Analysis	pmc open access:PMC11477532:ijms-25-10743-t002:table-2-results-of-individual-studies:1:overall	Overall structured 2 x 2 data	11	0.9090909090909092	continuity-corrected bivariate REML	manifest source_sheet where recorded; otherwise all group-matched rows	PMC Open Access|PMC:PMC11477532|pmc open access:PMC11477532:ijms-25-10743-t002:table-2-results-of-individual-studies:1:overall	0.42.0	canonical	20000	706447142	0.18000000000000002	0.6800770457282799	0.9419860286617556	0.919343079261154	0.3986162293028461	0.5861339267464565	0.23569616016496975	0.7643038398350303	0.7193901039390648	0.01366277950813113	0.8562805063120023	0.10419781363491273	0.17620346058372238	-0.5758792320933671	0.3298109875224915	0.3971458514553946	0.4550631495470749	0.48496121078355764	0.5839718513511946	0.6691346993777119	0.212192379184632	0.23534506829215623	0.26768956689463735	0.7323104331053626	0.7646549317078437	0.787807620815368	0.6327333948930741	0.718705945173189	0.7946009746325031	0.007095357474916792	0.013643485073656026	0.025258697174224316	0.7325956011977545	0.8572080647217171	0.9485501745244731	0.0608531459768819	0.10407867452817249	0.17002627619774646	0.28304431804590785	0.3965930681846095	0.4860856753990088	0.4161944882918402	0.58315902687159	0.7147508924940558	0.19980175833272668	0.23489740567683068	0.3050704115839233	0.6949295884160767	0.7651025943231693	0.8001982416672733	0.5510066669945827	0.71940757606564	0.8459450190061727	0.007101071364070243	0.013759953578842458	0.026725553241003154	0.6198955421048281	0.856256774188092	0.991759103594183	0.06089387487063139	0.10479723856169901	0.17769496786359223
PMC Open Access	PMC:PMC11477532	Diagnostic Utility of Copeptin in Pediatric Patients with Polyuria-Polydipsia Syndrome: A Systematic Review and Meta-Analysis	pmc open access:PMC11477532:ijms-25-10743-t002:table-2-results-of-individual-studies:1:overall	Overall structured 2 x 2 data	11	0.9090909090909092	continuity-corrected bivariate REML	manifest source_sheet where recorded; otherwise all group-matched rows	PMC Open Access|PMC:PMC11477532|pmc open access:PMC11477532:ijms-25-10743-t002:table-2-results-of-individual-studies:1:overall	0.42.0	canonical	20000	706447142	0.19	0.7014714598838974	0.9419860286617556	0.919343079261154	0.41379003551102694	0.589888625803129	0.24430945124419884	0.7556905487558012	0.7325846156759497	0.014586201418576117	0.8377313775836819	0.10985413455551979	0.13625991769978452	-0.5916173253283776	0.3427109873315108	0.41225627229974426	0.4719189475011364	0.48856012957139255	0.5877021316989548	0.6727557348936835	0.22079720010272078	0.2439241600851701	0.2759431013649672	0.7240568986350328	0.75607583991483	0.7792027998972791	0.6480088775927217	0.7319206386423107	0.8052165519681352	0.0075783195180496475	0.01456562219468854	0.02694443899514854	0.7113714940135786	0.8386951198850802	0.9358337365015059	0.06427264400258632	0.10972903166685853	0.17882890570816065	0.29471041972865886	0.41168580791065984	0.5034386999349317	0.42013173248336755	0.5868888920709606	0.7176894980420976	0.2087684534211148	0.2434572388651328	0.3129184539001587	0.6870815460998413	0.7565427611348672	0.7912315465788851	0.5673570873497266	0.7326015716171186	0.8543932562090993	0.007584419365503714	0.014689845347620117	0.02850632867556408	0.598736085088634	0.8377067238264579	0.9866500245197417	0.06431554024388321	0.11048355005698862	0.18684495333582374
PMC Open Access	PMC:PMC11477532	Diagnostic Utility of Copeptin in Pediatric Patients with Polyuria-Polydipsia Syndrome: A Systematic Review and Meta-Analysis	pmc open access:PMC11477532:ijms-25-10743-t002:table-2-results-of-individual-studies:1:overall	Overall structured 2 x 2 data	11	0.9090909090909092	continuity-corrected bivariate REML	manifest source_sheet where recorded; otherwise all group-matched rows	PMC Open Access|PMC:PMC11477532|pmc open access:PMC11477532:ijms-25-10743-t002:table-2-results-of-individual-studies:1:overall	0.42.0	canonical	20000	706447142	0.2	0.7219280948873623	0.9419860286617556	0.919343079261154	0.42838401417502997	0.5933887560392949	0.25292274232342793	0.7470772576765721	0.7448804484787532	0.015530916178246196	0.8192920410634159	0.11555229400409286	0.0973639461760536	-0.6063758008832695	0.3550697570543917	0.4268077074387462	0.48813081716676326	0.4918353497653958	0.5912052882570502	0.6761488029398871	0.2295390860081903	0.2525183553046141	0.2842083851673834	0.7157916148326166	0.7474816446953859	0.7704609139918097	0.6624014346531608	0.7442363425562502	0.8150160355182501	0.008072868251142765	0.015509025062781694	0.028666283867399816	0.6908595654217484	0.8202861488544098	0.9225021374681895	0.06772780369266522	0.1154212282984595	0.18765859607295846	0.30596880866396314	0.42618711253600633	0.5201098828836936	0.4238217224552003	0.5903456529178317	0.720445549310341	0.2176752795151129	0.2520981260953926	0.320639006719577	0.6793609932804228	0.7479018739046074	0.7823247204848871	0.582924884851403	0.7448968962656661	0.862142251568253	0.00807936292398275	0.015641166336638403	0.030324873272313344	0.578600827785283	0.8192666142355307	0.9799068933278972	0.06777287947641404	0.11621169377124047	0.19601847399914826
PMC Open Access	PMC:PMC11477532	Diagnostic Utility of Copeptin in Pediatric Patients with Polyuria-Polydipsia Syndrome: A Systematic Review and Meta-Analysis	pmc open access:PMC11477532:ijms-25-10743-t002:table-2-results-of-individual-studies:1:overall	Overall structured 2 x 2 data	11	0.9090909090909092	continuity-corrected bivariate REML	manifest source_sheet where recorded; otherwise all group-matched rows	PMC Open Access|PMC:PMC11477532|pmc open access:PMC11477532:ijms-25-10743-t002:table-2-results-of-individual-studies:1:overall	0.42.0	canonical	20000	706447142	0.21000000000000002	0.7414827399312737	0.9419860286617556	0.919343079261154	0.44241146068909376	0.5966578004635683	0.2615360334026571	0.7384639665973429	0.7563663922149206	0.01649766885331891	0.8010308056861359	0.12129618199574801	0.05954806575486227	-0.6201865579355257	0.3670369325400155	0.4407729184631852	0.5035951787849035	0.49500401394917887	0.5944479820313004	0.6791731643430844	0.23819894683989537	0.26112634191876355	0.2925383468944908	0.7074616531055091	0.7388736580812365	0.7618010531601047	0.6759854658059149	0.7557417759306284	0.8240900500700905	0.008579425699105006	0.016474437885106132	0.030425404158220544	0.6710472969444649	0.8020501347584861	0.9086938050381375	0.07122117350561744	0.12115915116419623	0.19652077300612195	0.3168197494340058	0.44014900741357177	0.536055587022651	0.4272786571719405	0.5936065449808963	0.7229508633907469	0.2265737060809293	0.2607081228510236	0.32828603842129694	0.671713961578703	0.7392918771489764	0.7734262939190707	0.5977649372034932	0.756382341677162	0.8692753672753588	0.008586324372918822	0.016614665930511252	0.03218240150172419	0.5594221430743765	0.8010047371118934	0.9722430155874102	0.07126844244181378	0.1219855761599904	0.20522110565328203
PMC Open Access	PMC:PMC11477532	Diagnostic Utility of Copeptin in Pediatric Patients with Polyuria-Polydipsia Syndrome: A Systematic Review and Meta-Analysis	pmc open access:PMC11477532:ijms-25-10743-t002:table-2-results-of-individual-studies:1:overall	Overall structured 2 x 2 data	11	0.9090909090909092	continuity-corrected bivariate REML	manifest source_sheet where recorded; otherwise all group-matched rows	PMC Open Access|PMC:PMC11477532|pmc open access:PMC11477532:ijms-25-10743-t002:table-2-results-of-individual-studies:1:overall	0.42.0	canonical	20000	706447142	0.22	0.7601675029619657	0.9419860286617556	0.919343079261154	0.4558846485057685	0.5997160451208847	0.2701493244818861	0.7298506755181139	0.767119913044542	0.017487239681395622	0.782998254108829	0.12708956523518175	0.022830751146863282	-0.6330779377267839	0.3784471612142819	0.4542404102531422	0.518561932310457	0.4978470662579971	0.5975530504569198	0.6821679830956978	0.24675926580266908	0.26975751274833376	0.30083525629708024	0.6991647437029197	0.7302424872516662	0.7532407341973308	0.6888272401016656	0.7665143556328954	0.8325162812133096	0.0090984346340979	0.01746264000397368	0.03222302355037207	0.6519160948875671	0.7840382512004547	0.8945225728548976	0.07475526688446239	0.12694656399108634	0.20542053761580098	0.32710904028782767	0.4535802659638911	0.551443246180317	0.4303117918264842	0.596684630948484	0.7254233363457896	0.23550848508979383	0.269342968174224	0.33612726132735465	0.6638727386726453	0.7306570318257761	0.7644915149102062	0.6119271085760937	0.7671353752607398	0.875863220954465	0.009105746807422582	0.01761112886749037	0.03408018046693448	0.5411361455464987	0.78297166000614	0.9635446488469442	0.07480474393512423	0.12780897887386455	0.21445807169411546
PMC Open Access	PMC:PMC11477532	Diagnostic Utility of Copeptin in Pediatric Patients with Polyuria-Polydipsia Syndrome: A Systematic Review and Meta-Analysis	pmc open access:PMC11477532:ijms-25-10743-t002:table-2-results-of-individual-studies:1:overall	Overall structured 2 x 2 data	11	0.9090909090909092	continuity-corrected bivariate REML	manifest source_sheet where recorded; otherwise all group-matched rows	PMC Open Access|PMC:PMC11477532|pmc open access:PMC11477532:ijms-25-10743-t002:table-2-results-of-individual-studies:1:overall	0.42.0	canonical	20000	706447142	0.23	0.7780113035465377	0.9419860286617556	0.919343079261154	0.468814921959105	0.6025811190943221	0.27876261556111526	0.7212373844388847	0.7772089028369175	0.018500446171654136	0.7652313156289803	0.1329361186788969	-0.012779987917557412	-0.6450751848676408	0.3895203066522052	0.4671361951086425	0.532793267298774	0.5006615005162397	0.6004234038492993	0.6848143013733274	0.2554024158833863	0.2783864101311136	0.309018686917485	0.690981313082515	0.7216135898688865	0.7445975841166137	0.7009859770612021	0.7766219405952508	0.8403617050380794	0.009630359866350031	0.018474447995081307	0.03406041988085321	0.6334435383988971	0.7662879457532956	0.8800823066592821	0.07833258030269748	0.1327871390160484	0.21436272032368828	0.3370603227149295	0.46643314622835774	0.5662130588245385	0.4332331949143305	0.599519755178541	0.7277697075138572	0.24438504680648776	0.2779303684133956	0.343751002690333	0.656248997309667	0.7220696315866044	0.7556149531935122	0.6254568093559663	0.7772238897181465	0.8819660315188589	0.0096380953759717	0.018631377349191326	0.03601953278621677	0.5236830336370739	0.7652042989697809	0.9540967063456407	0.07838428173122682	0.13368559051270523	0.22373429985065235
PMC Open Access	PMC:PMC11477532	Diagnostic Utility of Copeptin in Pediatric Patients with Polyuria-Polydipsia Syndrome: A Systematic Review and Meta-Analysis	pmc open access:PMC11477532:ijms-25-10743-t002:table-2-results-of-individual-studies:1:overall	Overall structured 2 x 2 data	11	0.9090909090909092	continuity-corrected bivariate REML	manifest source_sheet where recorded; otherwise all group-matched rows	PMC Open Access|PMC:PMC11477532|pmc open access:PMC11477532:ijms-25-10743-t002:table-2-results-of-individual-studies:1:overall	0.42.0	canonical	20000	706447142	0.24000000000000002	0.7950402793845222	0.9419860286617556	0.919343079261154	0.4812127773744638	0.60526842457214	0.28737590664034435	0.7126240933596557	0.7866931139838386	0.019538145357305012	0.7477563644668139	0.13883945231049824	-0.047283914917708225	-0.6562008270740239	0.4002256035255671	0.4795099606017196	0.5465967399930228	0.5034029267490704	0.6031266251980725	0.6875082359552511	0.26404444854445835	0.2869801485655976	0.3172892180310068	0.6827107819689933	0.7130198514344024	0.7359555514555416	0.7125147597803897	0.7861242626864481	0.8476843721250767	0.010175689632557135	0.019510717917939395	0.03593892817016881	0.6156049545080045	0.7488260476115671	0.8654505710100496	0.0819556089864395	0.13868448373051323	0.2233519254039909	0.3465564946652666	0.47872545775621567	0.5804378233501947	0.4358980339128882	0.6021398791603608	0.7300734797984558	0.25317815521926607	0.28656179612222515	0.351477495225239	0.6485225047747608	0.7134382038777748	0.746821844780734	0.638395482541049	0.7867076379575744	0.8876354652713584	0.010183858669725484	0.019676273303221775	0.03800183966697908	0.50700716318834	0.747729016597121	0.9440070025797195	0.08200955231735058	0.13961903355529587	0.23305446894786205
PMC Open Access	PMC:PMC11477532	Diagnostic Utility of Copeptin in Pediatric Patients with Polyuria-Polydipsia Syndrome: A Systematic Review and Meta-Analysis	pmc open access:PMC11477532:ijms-25-10743-t002:table-2-results-of-individual-studies:1:overall	Overall structured 2 x 2 data	11	0.9090909090909092	continuity-corrected bivariate REML	manifest source_sheet where recorded; otherwise all group-matched rows	PMC Open Access|PMC:PMC11477532|pmc open access:PMC11477532:ijms-25-10743-t002:table-2-results-of-individual-studies:1:overall	0.42.0	canonical	20000	706447142	0.25	0.8112781244591328	0.9419860286617556	0.919343079261154	0.4930879342084632	0.6077914827756482	0.29598919771957344	0.7040108022804266	0.7956253436943107	0.020601236213395428	0.7305915933316909	0.1448031341984308	-0.08068653112744195	-0.666474990260702	0.4102635425073868	0.4913685111797594	0.5598668673047946	0.50570024032252	0.6056720825639759	0.6901047254023391	0.2727076999847482	0.29558670941076515	0.3255231150550324	0.6744768849449676	0.7044132905892349	0.7272923000152518	0.7234613096927792	0.7950741080056234	0.8545348464205534	0.010734937090584819	0.02057234773151937	0.03785994385723973	0.5983745205032189	0.7316711493710494	0.8506915563311112	0.08562686087577058	0.14464216391342422	0.2323925681191038	0.3559123912531098	0.4905726801301378	0.5937785356641082	0.43870576627514934	0.6046911229822638	0.7319050246300819	0.26203436190653473	0.2951797378142965	0.35923024762245326	0.6407697523775467	0.7048202621857034	0.7379656380934653	0.6507810277549042	0.7956394174649177	0.8929161022005705	0.010743550218208301	0.020746720811798562	0.04002854418631055	0.4910569600315326	0.730563995381073	0.9333685951161161	0.08568306486315787	0.14561288754156637	0.24242304778957438
PMC Open Access	PMC:PMC11477532	Diagnostic Utility of Copeptin in Pediatric Patients with Polyuria-Polydipsia Syndrome: A Systematic Review and Meta-Analysis	pmc open access:PMC11477532:ijms-25-10743-t002:table-2-results-of-individual-studies:1:overall	Overall structured 2 x 2 data	11	0.9090909090909092	continuity-corrected bivariate REML	manifest source_sheet where recorded; otherwise all group-matched rows	PMC Open Access|PMC:PMC11477532|pmc open access:PMC11477532:ijms-25-10743-t002:table-2-results-of-individual-studies:1:overall	0.42.0	canonical	20000	706447142	0.26	0.8267463724926178	0.9419860286617556	0.919343079261154	0.5044493976568848	0.610162214726124	0.30460248879880253	0.6953975112011974	0.8040524173583814	0.021690662254296493	0.7137488432692523	0.15083071064990572	-0.11299752922336559	-0.6759156618427121	0.41979096691117024	0.5027392914882236	0.572529337173442	0.5077626958864203	0.6080937373483459	0.692509040526276	0.281252645624849	0.30418925828181886	0.3338673324657539	0.666132667534246	0.6958107417181811	0.7187473543751509	0.7338686468408298	0.8035182979511319	0.8609573744536356	0.011308641930092136	0.02166027988944755	0.03982492625642698	0.5817260320529295	0.7148354440282056	0.8358584307484926	0.08934886925797081	0.1506637237652539	0.24148890594633277	0.364908351430688	0.5018429066321375	0.6066609942840592	0.44137883584599136	0.6070095053687321	0.7337933548531853	0.2709279827697697	0.3037910637055948	0.3670138358107008	0.6329861641892991	0.6962089362944053	0.7290720172302303	0.6626481720193867	0.8040660537261133	0.897846610612256	0.011317710100985685	0.02184366872073602	0.04210115479444613	0.47578473991119524	0.713721067377005	0.9222620132849313	0.08940735386142547	0.15167070932665241	0.2518443277435863
PMC Open Access	PMC:PMC11477532	Diagnostic Utility of Copeptin in Pediatric Patients with Polyuria-Polydipsia Syndrome: A Systematic Review and Meta-Analysis	pmc open access:PMC11477532:ijms-25-10743-t002:table-2-results-of-individual-studies:1:overall	Overall structured 2 x 2 data	11	0.9090909090909092	continuity-corrected bivariate REML	manifest source_sheet where recorded; otherwise all group-matched rows	PMC Open Access|PMC:PMC11477532|pmc open access:PMC11477532:ijms-25-10743-t002:table-2-results-of-individual-studies:1:overall	0.42.0	canonical	20000	706447142	0.27	0.8414646362081757	0.9419860286617556	0.919343079261154	0.5153055139231307	0.6123911710006145	0.3132157798780316	0.6867842201219684	0.8120160096586267	0.02280741432664862	0.6972350222411942	0.15692572408893243	-0.14422961396698153	-0.6845389121192432	0.4289211360724704	0.5135223419456036	0.5847442539212743	0.5097316246173852	0.6102720421616861	0.694912452359567	0.28978792865763164	0.3128136520071788	0.3421084729387253	0.6578915270612746	0.6871863479928212	0.7102120713423683	0.743775654920213	0.8114985085702622	0.866990842068989	0.01189737210970196	0.022775504130509563	0.041835402254668766	0.5656334336469653	0.6983261497631694	0.8209952410832252	0.09312420441110321	0.15675270377011064	0.25064506503794803	0.37332990867067267	0.5126582884606637	0.6188708888542155	0.4436667836131286	0.6092451974818746	0.7354686842729167	0.27975944182314416	0.3123953336225874	0.3747437065848712	0.6252562934151287	0.6876046663774127	0.7202405581768557	0.6740287949252306	0.8120292213835292	0.9024606956090427	0.011906906685965276	0.022968113444630123	0.04422124905902508	0.46114647910089784	0.6972071326236033	0.9107571062570576	0.09318499077804156	0.15779605103899225	0.26132245023774087
PMC Open Access	PMC:PMC11477532	Diagnostic Utility of Copeptin in Pediatric Patients with Polyuria-Polydipsia Syndrome: A Systematic Review and Meta-Analysis	pmc open access:PMC11477532:ijms-25-10743-t002:table-2-results-of-individual-studies:1:overall	Overall structured 2 x 2 data	11	0.9090909090909092	continuity-corrected bivariate REML	manifest source_sheet where recorded; otherwise all group-matched rows	PMC Open Access|PMC:PMC11477532|pmc open access:PMC11477532:ijms-25-10743-t002:table-2-results-of-individual-studies:1:overall	0.42.0	canonical	20000	706447142	0.28	0.8554508105601306	0.9419860286617556	0.919343079261154	0.5256640191417825	0.614487721155573	0.3218290709572607	0.6781709290427393	0.8195533338264482	0.023952533615142196	0.6810532102953711	0.16309172914953782	-0.17439760026475948	-0.6923590814105928	0.4376512789939056	0.5238409840102095	0.5962334230303161	0.5116030911319623	0.6123566399653182	0.6969815396398017	0.29829730699841317	0.3214254685062805	0.3504523823969677	0.6495476176030324	0.6785745314937195	0.7017026930015868	0.7532175667440891	0.8190519584589321	0.8726695624016492	0.012501725732471988	0.023919060481831955	0.04389297026841518	0.5500711793478467	0.6821466204773489	0.8061384579104729	0.09695548452757635	0.16291265677636918	0.25986506279637145	0.3813861489592318	0.5229963278090953	0.6304976812931985	0.44583060095472754	0.6113692585861819	0.737035576458642	0.28861659734891654	0.3209954239344386	0.38238893536579055	0.6176110646342093	0.6790045760655614	0.7113834026510835	0.6849522146125913	0.8195661335268257	0.9067878706369312	0.012511738506083185	0.024121101985669857	0.04639047766967528	0.44710156305184634	0.6810252641755197	0.8989145836532847	0.09701859498114078	0.16399247623677649	0.27086143009939656
PMC Open Access	PMC:PMC11477532	Diagnostic Utility of Copeptin in Pediatric Patients with Polyuria-Polydipsia Syndrome: A Systematic Review and Meta-Analysis	pmc open access:PMC11477532:ijms-25-10743-t002:table-2-results-of-individual-studies:1:overall	Overall structured 2 x 2 data	11	0.9090909090909092	continuity-corrected bivariate REML	manifest source_sheet where recorded; otherwise all group-matched rows	PMC Open Access|PMC:PMC11477532|pmc open access:PMC11477532:ijms-25-10743-t002:table-2-results-of-individual-studies:1:overall	0.42.0	canonical	20000	706447142	0.29000000000000004	0.8687212463394046	0.9419860286617556	0.919343079261154	0.5355320827908228	0.6164602109680569	0.3304423620364898	0.6695576379635102	0.8266977231016861	0.025127114880299155	0.6652035242640413	0.1693323073732952	-0.20351772207536334	-0.6993889389661094	0.4459798793167948	0.5336641155964257	0.6070710101855263	0.5133751260212104	0.6143099617341765	0.698809903341937	0.30681145828376105	0.3300510597340329	0.35880108733943455	0.6411989126605654	0.6699489402659671	0.6931885417162389	0.76222638290339	0.8262119891742337	0.8780239288305626	0.013122333072684619	0.025092042493894698	0.04599930448191143	0.535014472093388	0.6662972151307718	0.7913182377289595	0.10084538613664609	0.16914716268446245	0.26915282725093953	0.38915282030439047	0.5327876914584572	0.6416064444276909	0.44796051891696287	0.6133010948028546	0.7385642369531951	0.29734526648620807	0.329596654224356	0.39007049300789787	0.609929506992102	0.670403345775644	0.7026547335137919	0.6954454399634845	0.8267101231792354	0.9108540894442929	0.01313283628740159	0.025303735185299908	0.04861056872428698	0.43361253009599554	0.6651755726828505	0.8867873061441097	0.10091084416849319	0.17026357465434724	0.2804651754633827
PMC Open Access	PMC:PMC11477532	Diagnostic Utility of Copeptin in Pediatric Patients with Polyuria-Polydipsia Syndrome: A Systematic Review and Meta-Analysis	pmc open access:PMC11477532:ijms-25-10743-t002:table-2-results-of-individual-studies:1:overall	Overall structured 2 x 2 data	11	0.9090909090909092	continuity-corrected bivariate REML	manifest source_sheet where recorded; otherwise all group-matched rows	PMC Open Access|PMC:PMC11477532|pmc open access:PMC11477532:ijms-25-10743-t002:table-2-results-of-individual-studies:1:overall	0.42.0	canonical	20000	706447142	0.3	0.8812908992306927	0.9419860286617556	0.919343079261154	0.5449163462943728	0.618316093777943	0.3390556531157189	0.660944346884281	0.833479123564642	0.026332309949419173	0.6496837967974998	0.17565108082355643	-0.23160710243319294	-0.7056398184071363	0.45411000570374815	0.5430114678968361	0.6175607092036336	0.515278219825208	0.6161546299534562	0.7007455877993548	0.3153978211906863	0.3386431382236992	0.36716371158759886	0.6328362884124011	0.6613568617763008	0.6846021788093136	0.7708312341075758	0.833008557257023	0.8830809591536194	0.013759858768393616	0.0262956007285258	0.0481561593904485	0.5204394160139861	0.6507759807840673	0.7765594588957366	0.10479665420734778	0.17545984205385254	0.2785122137742466	0.3967013460987801	0.5420871089001944	0.6521439493475988	0.4501366648005483	0.6151057606216059	0.7399871596505494	0.30611297946465776	0.3381939645427783	0.3978682382042609	0.6021317617957387	0.6618060354572217	0.6938870205353422	0.7055333935735227	0.833491136150194	0.9146822670540125	0.01377086514306363	0.026517171229961577	0.05088333232036716	0.42064482055103414	0.6496558853221771	0.8744213715305686	0.10486448447475745	0.17661297585281305	0.29013750481594497
PMC Open Access	PMC:PMC11477532	Diagnostic Utility of Copeptin in Pediatric Patients with Polyuria-Polydipsia Syndrome: A Systematic Review and Meta-Analysis	pmc open access:PMC11477532:ijms-25-10743-t002:table-2-results-of-individual-studies:1:overall	Overall structured 2 x 2 data	11	0.9090909090909092	continuity-corrected bivariate REML	manifest source_sheet where recorded; otherwise all group-matched rows	PMC Open Access|PMC:PMC11477532|pmc open access:PMC11477532:ijms-25-10743-t002:table-2-results-of-individual-studies:1:overall	0.42.0	canonical	20000	706447142	0.31	0.8931734583778568	0.9419860286617556	0.919343079261154	0.5538229574094605	0.6200620408216003	0.347668944194948	0.652331055805052	0.8399245137103838	0.02756933148408979	0.6344901112271935	0.18205172487049792	-0.2586833471506633	-0.7111217335073589	0.4616571738523112	0.551908760301983	0.6274730987033398	0.5168729203963954	0.6179188993192161	0.70252098606124	0.32389549676408114	0.3472588105249841	0.3755102405462078	0.6244897594537923	0.6527411894750159	0.6761045032359189	0.7790586958510366	0.8394686531800231	0.8878647515552346	0.014415004195761449	0.027530946523263537	0.05036537467449316	0.506323106528661	0.6355791909260264	0.7618825755879999	0.10881211208563671	0.1818543688830097	0.28794701956181795	0.4038222260993783	0.5509590983665318	0.6623569561689857	0.45212071889460625	0.6168556546308038	0.7415770698918102	0.31493446138309994	0.3467946625410968	0.40564099119137215	0.5943590088086277	0.6532053374589032	0.6850655386169	0.7152391093781078	0.8399361506255782	0.9182927118426271	0.014426526949148725	0.027762629434379668	0.05321066547711222	0.40816653725694235	0.6344622805710316	0.8618570325805888	0.10888234041247119	0.18304436203040125	0.29988216162081577
PMC Open Access	PMC:PMC11477532	Diagnostic Utility of Copeptin in Pediatric Patients with Polyuria-Polydipsia Syndrome: A Systematic Review and Meta-Analysis	pmc open access:PMC11477532:ijms-25-10743-t002:table-2-results-of-individual-studies:1:overall	Overall structured 2 x 2 data	11	0.9090909090909092	continuity-corrected bivariate REML	manifest source_sheet where recorded; otherwise all group-matched rows	PMC Open Access|PMC:PMC11477532|pmc open access:PMC11477532:ijms-25-10743-t002:table-2-results-of-individual-studies:1:overall	0.42.0	canonical	20000	706447142	0.32	0.9043814577244939	0.9419860286617556	0.919343079261154	0.5622576009006469	0.6217040343964352	0.3562822352741771	0.643717764725823	0.8460582631626077	0.0288394570501644	0.6196172238926393	0.18853798035648436	-0.28476423383185456	-0.7158434773680095	0.4688957329944285	0.5603680476240321	0.6368170210299984	0.5184711926471965	0.6196147022230744	0.7041464811013354	0.3324182160187757	0.3558828258619653	0.383858243910998	0.616141756089002	0.6441171741380347	0.6675817839812244	0.7869330625662159	0.8456166595773333	0.8923968686085552	0.015088510043018734	0.028799356057975414	0.052628880433156645	0.49264367610050064	0.6207017707970776	0.7473043246044364	0.11289467139912492	0.1883344827717008	0.2974609962097697	0.41064991294382747	0.5592409981116284	0.6717306419087292	0.45406715212523274	0.6183684918958088	0.7427514531300373	0.323780320315953	0.35540147280438084	0.4133843815536575	0.5866156184463425	0.6445985271956192	0.676219679684047	0.7245839082318265	0.8460695358938901	0.9217034859328336	0.01510056292026966	0.029041394328373098	0.055594557416328884	0.3961482207900154	0.6195895104581517	0.8491294757395801	0.11296732478024259	0.1895614802031017	0.3097028268788258
PMC Open Access	PMC:PMC11477532	Diagnostic Utility of Copeptin in Pediatric Patients with Polyuria-Polydipsia Syndrome: A Systematic Review and Meta-Analysis	pmc open access:PMC11477532:ijms-25-10743-t002:table-2-results-of-individual-studies:1:overall	Overall structured 2 x 2 data	11	0.9090909090909092	continuity-corrected bivariate REML	manifest source_sheet where recorded; otherwise all group-matched rows	PMC Open Access|PMC:PMC11477532|pmc open access:PMC11477532:ijms-25-10743-t002:table-2-results-of-individual-studies:1:overall	0.42.0	canonical	20000	706447142	0.33	0.9149263727797275	0.9419860286617556	0.919343079261154	0.5702255259317455	0.6232474468948659	0.36489552635340616	0.6351044736465938	0.8519024405832584	0.03014403351892264	0.6050588982058308	0.19511366531690946	-0.30986747457389674	-0.7198127074628181	0.47572616382253163	0.5683412842464652	0.6457441905542456	0.5199611443893363	0.6211880006472343	0.7057881483865711	0.3409951446771628	0.36449303584878806	0.39217695930647056	0.6078230406935294	0.6355069641512119	0.6590048553228373	0.7944765872210487	0.851474658779878	0.8966966622240004	0.01578115910390442	0.030102174752432504	0.05494870280829362	0.4793803086112663	0.6061376340483051	0.7328383125587239	0.11704734204801669	0.19490400064059277	0.30705786065470325	0.41710273042076274	0.5670857070111526	0.6806454431859259	0.4558866623917748	0.6198156746626877	0.7439346634177679	0.3325025562092527	0.36400506771617197	0.4209504115833514	0.5790495884166484	0.6359949322838281	0.6674974437907473	0.7335875542580894	0.851913360265386	0.9249307074018508	0.01579375640478126	0.03035482007598399	0.05803709523310125	0.38456264081986413	0.6050313345615261	0.8362694842344085	0.11712244865680023	0.19616815393149772	0.3196031298975485
PMC Open Access	PMC:PMC11477532	Diagnostic Utility of Copeptin in Pediatric Patients with Polyuria-Polydipsia Syndrome: A Systematic Review and Meta-Analysis	pmc open access:PMC11477532:ijms-25-10743-t002:table-2-results-of-individual-studies:1:overall	Overall structured 2 x 2 data	11	0.9090909090909092	continuity-corrected bivariate REML	manifest source_sheet where recorded; otherwise all group-matched rows	PMC Open Access|PMC:PMC11477532|pmc open access:PMC11477532:ijms-25-10743-t002:table-2-results-of-individual-studies:1:overall	0.42.0	canonical	20000	706447142	0.34	0.9248187049730301	0.9419860286617556	0.919343079261154	0.5777315705414596	0.6246971081302986	0.3735088174326353	0.6264911825673647	0.8574770789788935	0.03148448183128602	0.5908081691908997	0.2017826864050783	-0.33401053578213036	-0.7230360185679519	0.4821114515690303	0.575881985207257	0.6540345182244274	0.5213037419945888	0.6226971644394358	0.7072029520029016	0.34948212026304454	0.3730998907396305	0.4005766907412652	0.5994233092587348	0.6269001092603694	0.6505178797369554	0.801709691337667	0.8570626978334481	0.9007815498745003	0.016493779312735705	0.031440822026694404	0.05732697003367629	0.4665132317739987	0.5918799495305673	0.7184955054000906	0.12127324239042052	0.20156682815664162	0.3167413046835871	0.4231769355812613	0.574572266719056	0.6889854749662072	0.45757826188604406	0.6212809749947822	0.7449951771750762	0.34125229144681235	0.3726447416750214	0.4287451812149482	0.5712548187850517	0.6273552583249786	0.6587477085531875	0.742268394382052	0.8574876563857677	0.9279888049777154	0.016506935921761987	0.031704335258884345	0.06054046999018035	0.3733846039530383	0.5907807844905267	0.8233040046765221	0.12135083158913006	0.2028682947428473	0.329586657487279
PMC Open Access	PMC:PMC11477532	Diagnostic Utility of Copeptin in Pediatric Patients with Polyuria-Polydipsia Syndrome: A Systematic Review and Meta-Analysis	pmc open access:PMC11477532:ijms-25-10743-t002:table-2-results-of-individual-studies:1:overall	Overall structured 2 x 2 data	11	0.9090909090909092	continuity-corrected bivariate REML	manifest source_sheet where recorded; otherwise all group-matched rows	PMC Open Access|PMC:PMC11477532|pmc open access:PMC11477532:ijms-25-10743-t002:table-2-results-of-individual-studies:1:overall	0.42.0	canonical	20000	706447142	0.35000000000000003	0.934068055375491	0.9419860286617556	0.919343079261154	0.5847801835172928	0.6260573628997663	0.3821221085118644	0.6178778914881355	0.8628004051259387	0.03286230216051585	0.5768575530442099	0.2085490501490526	-0.35721050233128104	-0.7255190052264384	0.4877237507959726	0.5829152852012046	0.6618319486642514	0.522150123847143	0.6240608292367684	0.7085478888347146	0.35789143837555226	0.3816866435997053	0.40896880187303863	0.5910311981269614	0.6183133564002947	0.6421085616244477	0.8086511496066235	0.862399017702679	0.9046672504128855	0.017227247045848618	0.03281679645971329	0.059765918947203955	0.45402369443965757	0.577921352807619	0.7042846378197103	0.12557560972327675	0.2083269709921309	0.3265150031753429	0.4290401554873087	0.5814922181068141	0.696638404227264	0.4593242997854547	0.6225373138074579	0.7458111860459875	0.34992857728957266	0.3812825828466181	0.4365650173907803	0.5634349826092195	0.6187174171533819	0.6500714227104273	0.7506434831199007	0.8628106506670532	0.9308907337156073	0.017240978464522883	0.03309144805958113	0.06310698327350002	0.36259077771767534	0.5768303733960687	0.8102566327681701	0.1256557120759685	0.2096659133766121	0.33965696175051074
PMC Open Access	PMC:PMC11477532	Diagnostic Utility of Copeptin in Pediatric Patients with Polyuria-Polydipsia Syndrome: A Systematic Review and Meta-Analysis	pmc open access:PMC11477532:ijms-25-10743-t002:table-2-results-of-individual-studies:1:overall	Overall structured 2 x 2 data	11	0.9090909090909092	continuity-corrected bivariate REML	manifest source_sheet where recorded; otherwise all group-matched rows	PMC Open Access|PMC:PMC11477532|pmc open access:PMC11477532:ijms-25-10743-t002:table-2-results-of-individual-studies:1:overall	0.42.0	canonical	20000	706447142	0.36000000000000004	0.9426831892554923	0.9419860286617556	0.919343079261154	0.5913754439377397	0.6273321203540219	0.3907353995910935	0.6092646004089065	0.8678890386515211	0.0342790795128275	0.5631992130641369	0.21541687415231803	-0.37948397619135543	-0.7272663151031743	0.49320179706654566	0.5894544257121458	0.6692053864618724	0.5231893415390849	0.6252943008113704	0.7098942614966902	0.3662817956481525	0.39030812995894293	0.4173019836502406	0.5826980163497594	0.6096918700410571	0.6337182043518474	0.8153182526109547	0.8675002521830821	0.9083679862135711	0.01798249071708816	0.03423168138557081	0.062267902008033	0.44189393378953806	0.5642541137841841	0.6902125566713205	0.12995781115604463	0.21518854602920143	0.336382621197604	0.43431936640294977	0.5880761765015339	0.7038913904826868	0.4607267546013676	0.6238322516029822	0.7466892361139936	0.35855226263128664	0.38993759865269995	0.4444136773150755	0.5555863226849245	0.6100624013472999	0.6414477373687133	0.7587286944105669	0.8678989623726923	0.933648158454819	0.01799681309833808	0.0345177518839551	0.06573905425004507	0.3521595299380195	0.5631722618569703	0.7971480309197091	0.13004045844382495	0.21656513096538732	0.34981756659118435
PMC Open Access	PMC:PMC11477532	Diagnostic Utility of Copeptin in Pediatric Patients with Polyuria-Polydipsia Syndrome: A Systematic Review and Meta-Analysis	pmc open access:PMC11477532:ijms-25-10743-t002:table-2-results-of-individual-studies:1:overall	Overall structured 2 x 2 data	11	0.9090909090909092	continuity-corrected bivariate REML	manifest source_sheet where recorded; otherwise all group-matched rows	PMC Open Access|PMC:PMC11477532|pmc open access:PMC11477532:ijms-25-10743-t002:table-2-results-of-individual-studies:1:overall	0.42.0	canonical	20000	706447142	0.37	0.9506720926870659	0.9419860286617556	0.919343079261154	0.597521078615093	0.6285248964511045	0.3993486906703226	0.6006513093296775	0.8727581653512375	0.03573648980987887	0.549825090848694	0.22239039833764626	-0.40084700183837185	-0.7282816943494196	0.4982970146315904	0.595602470501113	0.6759911214825375	0.5241523533347429	0.6265067367420538	0.7110665461650976	0.3746950743558041	0.39893246889193235	0.4256983022154721	0.5743016977845279	0.6010675311080677	0.6253049256441958	0.8217269506295611	0.8723816010911349	0.9118966571186432	0.018760494698363592	0.035687150971283416	0.0648353948648984	0.4301071360431245	0.5508702693827627	0.6762845098295563	0.13442335497258767	0.22215579260925927	0.34634782004967074	0.4396477023367563	0.5941196758149494	0.7105802576107547	0.46245988045583225	0.624947003688386	0.7474504227870056	0.3672010903011651	0.3985329875713247	0.4522275677745955	0.5477724322254044	0.6014670124286753	0.6327989096988349	0.7665388220328698	0.8727677769385693	0.9362716105353213	0.01877542488342911	0.03598493146720051	0.068439227273564	0.3420707825272331	0.5497983890397714	0.783996288340586	0.1345085802109872	0.22357019025051877	0.3600719730352138
PMC Open Access	PMC:PMC11477532	Diagnostic Utility of Copeptin in Pediatric Patients with Polyuria-Polydipsia Syndrome: A Systematic Review and Meta-Analysis	pmc open access:PMC11477532:ijms-25-10743-t002:table-2-results-of-individual-studies:1:overall	Overall structured 2 x 2 data	11	0.9090909090909092	continuity-corrected bivariate REML	manifest source_sheet where recorded; otherwise all group-matched rows	PMC Open Access|PMC:PMC11477532|pmc open access:PMC11477532:ijms-25-10743-t002:table-2-results-of-individual-studies:1:overall	0.42.0	canonical	20000	706447142	0.38	0.9580420222262995	0.9419860286617556	0.919343079261154	0.6032204776390342	0.6296388505352506	0.40796198174955167	0.5920380182504483	0.8774216885514002	0.03723630650220691	0.5367270097685694	0.2294739963238264	-0.4213150124577302	-0.7285680259024732	0.5030542760562591	0.60131133193818	0.6823661395318891	0.5250858150118101	0.6276460927474266	0.7122507402610646	0.38313091404167077	0.407523488107861	0.43411410138339723	0.5658858986166028	0.592476511892139	0.6168690859583291	0.8278919810377757	0.8770569815311082	0.9152649906724202	0.019562303600080527	0.037184976825226604	0.06747100452680897	0.41864739331229617	0.537761728307155	0.662504389764765	0.1389759025770682	0.22923308391698827	0.3564142623144775	0.44432976540945524	0.5997336220835023	0.7168965691253665	0.4637894320928857	0.6259992862211206	0.748293449027884	0.3758837615247298	0.40715752480826545	0.4600626367328776	0.5399373632671222	0.5928424751917346	0.6241162384752702	0.7740876699446044	0.8774309973376633	0.9387706222133229	0.01957785915803348	0.03749476951235817	0.07121018008838863	0.33230587862615	0.5367005761387884	0.7708172323533861	0.13906374003533473	0.23068546692184352	0.3704236634234926
PMC Open Access	PMC:PMC11477532	Diagnostic Utility of Copeptin in Pediatric Patients with Polyuria-Polydipsia Syndrome: A Systematic Review and Meta-Analysis	pmc open access:PMC11477532:ijms-25-10743-t002:table-2-results-of-individual-studies:1:overall	Overall structured 2 x 2 data	11	0.9090909090909092	continuity-corrected bivariate REML	manifest source_sheet where recorded; otherwise all group-matched rows	PMC Open Access|PMC:PMC11477532|pmc open access:PMC11477532:ijms-25-10743-t002:table-2-results-of-individual-studies:1:overall	0.42.0	canonical	20000	706447142	0.39	0.9647995485050872	0.9419860286617556	0.919343079261154	0.6084767081935396	0.6306768168956406	0.41657527282878076	0.5834247271712192	0.8818923616934932	0.038780407768482114	0.5238967562569956	0.2366721870174583	-0.4409027922480916	-0.7281273614876289	0.507290651743143	0.606589442396732	0.6882547148042528	0.525799014447267	0.6287206947148914	0.7133655025758169	0.3915715702624058	0.41614971482383356	0.4425364618204553	0.5574635381795447	0.5838502851761664	0.6084284297375941	0.8338269814471974	0.881539160409417	0.918483672331673	0.020389026950587988	0.038727035191022025	0.0701774781928021	0.407499658498346	0.5249203534600899	0.6488749394035874	0.14361928112190933	0.23642493858123448	0.3665856159571659	0.4486423070660791	0.6050087382315437	0.72250508670833	0.4650109007215331	0.6270823189842667	0.7488654900676711	0.3845790482590078	0.41577776311451975	0.467826991440274	0.532173008559726	0.5842222368854803	0.6154209517409922	0.7813881337041895	0.8819013766662734	0.9411538423924286	0.020405226220716454	0.039049153916439504	0.07405473268696317	0.32284746199092307	0.5238706076371646	0.7576246982086093	0.1437097663440194	0.23791548116333922	0.38087610451142634
PMC Open Access	PMC:PMC11477532	Diagnostic Utility of Copeptin in Pediatric Patients with Polyuria-Polydipsia Syndrome: A Systematic Review and Meta-Analysis	pmc open access:PMC11477532:ijms-25-10743-t002:table-2-results-of-individual-studies:1:overall	Overall structured 2 x 2 data	11	0.9090909090909092	continuity-corrected bivariate REML	manifest source_sheet where recorded; otherwise all group-matched rows	PMC Open Access|PMC:PMC11477532|pmc open access:PMC11477532:ijms-25-10743-t002:table-2-results-of-individual-studies:1:overall	0.42.0	canonical	20000	706447142	0.4	0.9709505944546686	0.9419860286617556	0.919343079261154	0.6132925267958034	0.6316413320085119	0.42518856390800985	0.5748114360919901	0.8861819048035879	0.04037078436202866	0.5113261433151337	0.24398964649624275	-0.4596244511395349	-0.7269609479584258	0.5113720781048763	0.6113664815608362	0.6934669566725968	0.5266715742545962	0.6296576623491418	0.7142144622323244	0.3998850456683491	0.42479744101026745	0.4510021548491457	0.5489978451508543	0.5752025589897326	0.6001149543316509	0.8395445904130239	0.8858398708537818	0.9215624586976553	0.02124184431872018	0.040315314788307355	0.07295771280362466	0.39664969958713975	0.5123380264358359	0.6353979264752414	0.1483574969198581	0.2437360325693131	0.3768655574846245	0.45278393006611173	0.6097873130203086	0.7278806904287841	0.466330555490742	0.628031247421805	0.749657803997325	0.39322514529498886	0.42441404409210615	0.47573842063941674	0.5242615793605833	0.5755859559078939	0.6067748547050109	0.788452273985211	0.8861906346147026	0.9434291366318776	0.02125870645602909	0.040650085645727516	0.07697585688267232	0.31367936755495124	0.5113002947870293	0.7444307634774251	0.14845066674704616	0.24526490948056096	0.39143274948395557
PMC Open Access	PMC:PMC11477532	Diagnostic Utility of Copeptin in Pediatric Patients with Polyuria-Polydipsia Syndrome: A Systematic Review and Meta-Analysis	pmc open access:PMC11477532:ijms-25-10743-t002:table-2-results-of-individual-studies:1:overall	Overall structured 2 x 2 data	11	0.9090909090909092	continuity-corrected bivariate REML	manifest source_sheet where recorded; otherwise all group-matched rows	PMC Open Access|PMC:PMC11477532|pmc open access:PMC11477532:ijms-25-10743-t002:table-2-results-of-individual-studies:1:overall	0.42.0	canonical	20000	706447142	0.41000000000000003	0.976500468757824	0.9419860286617556	0.919343079261154	0.6176703900851443	0.632534658043599	0.433801854987239	0.566198145012761	0.8903011070865083	0.04200954817353581	0.499007059736771	0.25143122025582015	-0.47749340902105303	-0.7250692485020038	0.5148693291958467	0.6158058539234338	0.6981905216400643	0.5272596846274903	0.6306252517285336	0.7149925104779631	0.4081875858711097	0.4334443967613897	0.4593190525588282	0.5406809474411717	0.5665556032386103	0.5918124141288902	0.8450565372740729	0.8899699147726903	0.9245102762977713	0.022122010929167043	0.0419519253692848	0.07581476538515342	0.38608405429854287	0.5000066976105494	0.6220742914413679	0.15319474974785288	0.2511712114469298	0.38725777415821827	0.4563895698409865	0.6140376169942154	0.7325840265777398	0.4673726070214237	0.6288144620916707	0.7502136967836147	0.40182248248471686	0.4330475414598184	0.48339943640898536	0.5166005635910145	0.5669524585401817	0.5981775175152831	0.795291383065453	0.8903095600622912	0.9456036738687668	0.022139555953272542	0.042299687329329164	0.07997668666627987	0.30478652214087215	0.4989815248120808	0.731245952116062	0.1532906423424462	0.25273859688118755	0.4020970388710987
PMC Open Access	PMC:PMC11477532	Diagnostic Utility of Copeptin in Pediatric Patients with Polyuria-Polydipsia Syndrome: A Systematic Review and Meta-Analysis	pmc open access:PMC11477532:ijms-25-10743-t002:table-2-results-of-individual-studies:1:overall	Overall structured 2 x 2 data	11	0.9090909090909092	continuity-corrected bivariate REML	manifest source_sheet where recorded; otherwise all group-matched rows	PMC Open Access|PMC:PMC11477532|pmc open access:PMC11477532:ijms-25-10743-t002:table-2-results-of-individual-studies:1:overall	0.42.0	canonical	20000	706447142	0.42000000000000004	0.9814538950336537	0.9419860286617556	0.919343079261154	0.6216124642717663	0.6333588031157098	0.4424151460664681	0.557584853933532	0.8942599175356841	0.04369894158740406	0.4869315078521784	0.2590019358888749	-0.49452238718147523	-0.7224519591447788	0.5179894422320476	0.6197456549828425	0.7025594349746098	0.5277776621532343	0.6314567175481958	0.7158353933177057	0.41660768346787064	0.4420668593495482	0.467759741765002	0.532240258234998	0.5579331406504519	0.5833923165321293	0.8503737224694563	0.893939253442702	0.9273353080235416	0.023030863826891193	0.04363910706845911	0.0787518642611931	0.3757899857517585	0.4879184246464445	0.6089042732163938	0.15813544815772948	0.2587355030726156	0.39776596523017	0.45983521089798784	0.6178037313389667	0.736927246030947	0.46852451574632586	0.6294780982226196	0.750852637867088	0.4104277223587942	0.441643576673475	0.4911462221265507	0.5088537778734493	0.558356423326525	0.5895722776412058	0.8019160450614392	0.8942681016878342	0.9476840018688634	0.0230491126746154	0.0440002126485834	0.08306052942184819	0.29615485436406835	0.48690629863202184	0.7180794124859969	0.15823410302806357	0.2603415694764993	0.41287240032547295
PMC Open Access	PMC:PMC11477532	Diagnostic Utility of Copeptin in Pediatric Patients with Polyuria-Polydipsia Syndrome: A Systematic Review and Meta-Analysis	pmc open access:PMC11477532:ijms-25-10743-t002:table-2-results-of-individual-studies:1:overall	Overall structured 2 x 2 data	11	0.9090909090909092	continuity-corrected bivariate REML	manifest source_sheet where recorded; otherwise all group-matched rows	PMC Open Access|PMC:PMC11477532|pmc open access:PMC11477532:ijms-25-10743-t002:table-2-results-of-individual-studies:1:overall	0.42.0	canonical	20000	706447142	0.43	0.9858150371789197	0.9419860286617556	0.919343079261154	0.6251206333392856	0.6341155386797268	0.4510284371456971	0.5489715628543028	0.8980675251607452	0.045441347718890406	0.4750916320348897	0.2667070162626942	-0.51072340514403	-0.7191080209162255	0.5208149881282295	0.623270402880782	0.7065047009584574	0.5283090321067039	0.6322386851233046	0.7166706474474592	0.424891562435095	0.4506909801463851	0.4762219349050776	0.5237780650949224	0.5493090198536149	0.5751084375649049	0.8555062894892198	0.8977570877229601	0.9300450689876942	0.023969828654259652	0.04537924063269477	0.08177242122211426	0.36575543959116247	0.4760654016674472	0.5958875161620532	0.16318422591787307	0.26643413079307543	0.4083938421519475	0.46290148249450314	0.6213081256241523	0.7408135123502201	0.469562204913384	0.6302481725193936	0.7514731307712511	0.4190526955753179	0.45027252794237044	0.4988069017056272	0.5011930982943728	0.5497274720576295	0.580947304424682	0.8083361905842944	0.8980754481974973	0.9496761130788895	0.023988803236264778	0.04575405660966185	0.08623087808652244	0.2877712128418956	0.4750667593522525	0.704939072945155	0.16328568394403492	0.2680790475688809	0.42376224719930156
PMC Open Access	PMC:PMC11477532	Diagnostic Utility of Copeptin in Pediatric Patients with Polyuria-Polydipsia Syndrome: A Systematic Review and Meta-Analysis	pmc open access:PMC11477532:ijms-25-10743-t002:table-2-results-of-individual-studies:1:overall	Overall structured 2 x 2 data	11	0.9090909090909092	continuity-corrected bivariate REML	manifest source_sheet where recorded; otherwise all group-matched rows	PMC Open Access|PMC:PMC11477532|pmc open access:PMC11477532:ijms-25-10743-t002:table-2-results-of-individual-studies:1:overall	0.42.0	canonical	20000	706447142	0.44	0.9895875212220556	0.9419860286617556	0.919343079261154	0.6281965060808118	0.6348064143988427	0.4596417282249262	0.5403582717750738	0.901732430194739	0.04723930163033181	0.4634797397741389	0.2745518932593919	-0.5261077814479167	-0.7150356279626637	0.5233983624065599	0.6263093391371193	0.7100302500567794	0.5289055805394635	0.6328993906104243	0.71750121624407	0.433326605775466	0.45933270084902134	0.48470732961692364	0.5152926703830764	0.5406672991509787	0.566673394224534	0.8604636894582719	0.9014319292566697	0.9326464732812393	0.024940427113138132	0.04717485862983417	0.08488004474576213	0.3559690028576745	0.4644399809210016	0.5830231612500957	0.16834595972079214	0.2742725272039239	0.41914512767989465	0.4654568420910689	0.6243319144286993	0.7441219562963955	0.47035439727076356	0.6309011593615317	0.7519516367561596	0.42767734369517885	0.4589420075659205	0.506707826369387	0.49329217363061295	0.5410579924340795	0.572322656304821	0.8145611464105514	0.9017400995321703	0.9515855022753	0.024960150374975912	0.04756376679782714	0.08949142434816597	0.2796232918973515	0.46345521332125655	0.6918317780703062	0.16845026318091166	0.2759564592882672	0.43476997583337684
PMC Open Access	PMC:PMC11477532	Diagnostic Utility of Copeptin in Pediatric Patients with Polyuria-Polydipsia Syndrome: A Systematic Review and Meta-Analysis	pmc open access:PMC11477532:ijms-25-10743-t002:table-2-results-of-individual-studies:1:overall	Overall structured 2 x 2 data	11	0.9090909090909092	continuity-corrected bivariate REML	manifest source_sheet where recorded; otherwise all group-matched rows	PMC Open Access|PMC:PMC11477532|pmc open access:PMC11477532:ijms-25-10743-t002:table-2-results-of-individual-studies:1:overall	0.42.0	canonical	20000	706447142	0.45	0.9927744539878083	0.9419860286617556	0.919343079261154	0.6308414220356834	0.6354327707584531	0.46825501930415536	0.5317449806958446	0.9052625074424447	0.049095502637461895	0.4520883167646116	0.2825422221413788	-0.5406861372231967	-0.7102322318464295	0.5255130129512469	0.6289191619837395	0.7130205434070587	0.5293377673451904	0.6334965202392919	0.7182100028289153	0.44169877697151627	0.467946646564135	0.4932243702271926	0.5067756297728073	0.532053353435865	0.5583012230284837	0.8652547392187879	0.9049716638193228	0.93514589287917	0.02594428519409896	0.04902865774685128	0.08807855437834844	0.3464198647738595	0.4530346883879398	0.5703099238047094	0.17362578830443381	0.2822563485386893	0.43002355377854823	0.46788922292146823	0.6269456602161003	0.7470053346368928	0.47129458362071647	0.631508655060336	0.7524421399405452	0.4362536581951289	0.4675854037932503	0.5143885239968375	0.4856114760031622	0.5324145962067497	0.5637463418048712	0.8205996806904139	0.9052699302157738	0.9534172171775694	0.025964781182091994	0.049432055724562746	0.09284607298568333	0.27169956401894113	0.4520641452070707	0.6787634081086279	0.17373298090119774	0.2839794548385809	0.4458989614436163
PMC Open Access	PMC:PMC11477532	Diagnostic Utility of Copeptin in Pediatric Patients with Polyuria-Polydipsia Syndrome: A Systematic Review and Meta-Analysis	pmc open access:PMC11477532:ijms-25-10743-t002:table-2-results-of-individual-studies:1:overall	Overall structured 2 x 2 data	11	0.9090909090909092	continuity-corrected bivariate REML	manifest source_sheet where recorded; otherwise all group-matched rows	PMC Open Access|PMC:PMC11477532|pmc open access:PMC11477532:ijms-25-10743-t002:table-2-results-of-individual-studies:1:overall	0.42.0	canonical	20000	706447142	0.46	0.9953784388202257	0.9419860286617556	0.919343079261154	0.6330564563825463	0.6359957496496285	0.47686831038338445	0.5231316896166156	0.9086650627634274	0.05101282783145853	0.4409100371846779	0.2906838966031488	-0.5544684016355478	-0.704694542217077	0.5273145350699692	0.6310974821245525	0.7155686080764462	0.5297628665685885	0.6340276798365878	0.7188910068461754	0.4501188494032318	0.47656346199310273	0.5016962335700345	0.4983037664299655	0.5234365380068973	0.5498811505967681	0.8698876736620695	0.9083836078059822	0.9375492097513877	0.026983142266350315	0.050943512303135915	0.09137199639582644	0.337097779525941	0.44184223452039256	0.5577461598398455	0.17902913315002536	0.29039148974751194	0.4410328581949028	0.4699115188864192	0.6291840016022552	0.7492019928562899	0.472093327080083	0.6321053149875306	0.7526805520765378	0.44483964145599125	0.4762399075761549	0.5222902275209156	0.4777097724790844	0.523760092423845	0.5551603585440088	0.8264600441543253	0.9086722458381984	0.9551759030077438	0.027004436198768383	0.05136181439342474	0.09629895746914781	0.26398921840800316	0.44088622826378043	0.6657389838700063	0.17913926003703998	0.2921539214134342	0.45715255246148584
PMC Open Access	PMC:PMC11477532	Diagnostic Utility of Copeptin in Pediatric Patients with Polyuria-Polydipsia Syndrome: A Systematic Review and Meta-Analysis	pmc open access:PMC11477532:ijms-25-10743-t002:table-2-results-of-individual-studies:1:overall	Overall structured 2 x 2 data	11	0.9090909090909092	continuity-corrected bivariate REML	manifest source_sheet where recorded; otherwise all group-matched rows	PMC Open Access|PMC:PMC11477532|pmc open access:PMC11477532:ijms-25-10743-t002:table-2-results-of-individual-studies:1:overall	0.42.0	canonical	20000	706447142	0.47000000000000003	0.9974015885677396	0.9419860286617556	0.919343079261154	0.6348424238339941	0.6364963031045725	0.48548160146261354	0.5145183985373865	0.9119468835424439	0.05299434695918573	0.4299377701094541	0.2989830645688073	-0.5674638184582855	-0.6984185239989323	0.5286962734998141	0.6328809995875049	0.7176217862716774	0.5300736228613968	0.6345297689933667	0.7194913207449132	0.4584461574078622	0.48519509129472604	0.5101615196807194	0.4898384803192805	0.514804908705274	0.5415538425921378	0.8743701929633062	0.9116745587091721	0.93986186207601	0.028058861135279986	0.052922489121325786	0.09476466088076999	0.32799303106461625	0.43085552106169445	0.5453299226799091	0.18456172093657422	0.29868410032538173	0.4521767795465241	0.4716368480543369	0.6310074005702108	0.750795726868347	0.47286554729835906	0.6326512889119538	0.7527516854534826	0.45349817117392194	0.48488747692534595	0.5300334120029062	0.46996658799709373	0.515112523074654	0.5465018288260781	0.8321500077250863	0.9119538335255107	0.9568658418244913	0.02808097947932664	0.05335612722730569	0.0998544569507725	0.25648210500976615	0.42991433073419194	0.6527627589475816	0.18467482874413535	0.3004859988384334	0.46853406315185364
PMC Open Access	PMC:PMC11477532	Diagnostic Utility of Copeptin in Pediatric Patients with Polyuria-Polydipsia Syndrome: A Systematic Review and Meta-Analysis	pmc open access:PMC11477532:ijms-25-10743-t002:table-2-results-of-individual-studies:1:overall	Overall structured 2 x 2 data	11	0.9090909090909092	continuity-corrected bivariate REML	manifest source_sheet where recorded; otherwise all group-matched rows	PMC Open Access|PMC:PMC11477532|pmc open access:PMC11477532:ijms-25-10743-t002:table-2-results-of-individual-studies:1:overall	0.42.0	canonical	20000	706447142	0.48000000000000004	0.998845535995202	0.9419860286617556	0.919343079261154	0.6361998815683446	0.636935200330515	0.4940948925418427	0.5059051074581573	0.9151142838809083	0.055043338823497566	0.41916458282422253	0.30744614479275867	-0.5796809531709795	-0.6913993912024433	0.5297059843579213	0.6342686723890287	0.7192954551860063	0.5303182176512883	0.6350017590628501	0.7201268156735913	0.4667145058428014	0.49385869545328304	0.5185883327701428	0.4814116672298571	0.5061413045467169	0.5332854941571986	0.8787095052891883	0.9148508403202409	0.9420888853193498	0.029173439189953083	0.05496886391750572	0.09826110036629788	0.3190963999028959	0.4200676447203708	0.533059011281984	0.19022960795214547	0.3071406009478117	0.4634590507320442	0.4728964390145469	0.6322902232451378	0.7521433737869586	0.47344301193014343	0.6330210232307382	0.7530126998440844	0.4621808357271014	0.4935754053730735	0.5379091509995854	0.46209084900041464	0.5064245946269266	0.5378191642728986	0.8376768968960816	0.9151210071311611	0.9584909873328792	0.0291964097451365	0.05541828851921846	0.10351721479357526	0.24916868348427434	0.41914151915404757	0.6398383008812255	0.19034574481190017	0.30898209599505794	0.4800467642948796
PMC Open Access	PMC:PMC11477532	Diagnostic Utility of Copeptin in Pediatric Patients with Polyuria-Polydipsia Syndrome: A Systematic Review and Meta-Analysis	pmc open access:PMC11477532:ijms-25-10743-t002:table-2-results-of-individual-studies:1:overall	Overall structured 2 x 2 data	11	0.9090909090909092	continuity-corrected bivariate REML	manifest source_sheet where recorded; otherwise all group-matched rows	PMC Open Access|PMC:PMC11477532|pmc open access:PMC11477532:ijms-25-10743-t002:table-2-results-of-individual-studies:1:overall	0.42.0	canonical	20000	706447142	0.49	0.9997114417528099	0.9419860286617556	0.919343079261154	0.6371291312250785	0.6373130331568376	0.5027081836210717	0.4972918163789283	0.9181731451425545	0.057163309387900624	0.4085837416579031	0.31607984431823855	-0.5911277000949068	-0.6836315974345714	0.530419341017523	0.6351809067568241	0.7203435679328332	0.5305724420714144	0.6353642463500783	0.7205514890075113	0.47499834736652563	0.5025164051873812	0.5270591944042798	0.4729408055957201	0.4974835948126189	0.5250016526334743	0.8829123654766218	0.9179183432866685	0.9442349488357099	0.030329020780905307	0.05708613939501891	0.1018661502174147	0.3103991318587133	0.4094718983235748	0.5209310114534034	0.19603920668503366	0.3157677009692001	0.4748833904331696	0.4736908749796508	0.6332054052001714	0.7529079308284709	0.47382760184190853	0.6333881745816196	0.7531252513309095	0.4706196033507321	0.5022444827698253	0.5458085424916387	0.4541914575083613	0.49775551723017475	0.529380396649268	0.8430476231954251	0.9181796477813411	0.9600549957655766	0.030352872769434155	0.05755182059115002	0.10729215880258053	0.24203997662803045	0.4085610591773332	0.6269685626482638	0.19615842225291494	0.31764890807796897	0.4916938716763363
PMC Open Access	PMC:PMC11477532	Diagnostic Utility of Copeptin in Pediatric Patients with Polyuria-Polydipsia Syndrome: A Systematic Review and Meta-Analysis	pmc open access:PMC11477532:ijms-25-10743-t002:table-2-results-of-individual-studies:1:overall	Overall structured 2 x 2 data	11	0.9090909090909092	continuity-corrected bivariate REML	manifest source_sheet where recorded; otherwise all group-matched rows	PMC Open Access|PMC:PMC11477532|pmc open access:PMC11477532:ijms-25-10743-t002:table-2-results-of-individual-studies:1:overall	0.42.0	canonical	20000	706447142	0.5	1.0	0.9419860286617556	0.919343079261154	0.6376302199818601	0.6376302199818601	0.5113214747003008	0.48867852529969924	0.9211289524011083	0.05935801179585831	0.3981887108382811	0.3248911768445908	-0.6018112891617189	-0.6751088231554092	0.5306131096668203	0.6356877203005371	0.7210907662358362	0.5306131096668203	0.6356877203005371	0.7210907662358362	0.483336428851287	0.5111446966654163	0.5355154243218262	0.4644845756781738	0.48885530333458377	0.516663571148713	0.8869851101191037	0.9208825615726073	0.9463043885468625	0.031527910989612364	0.059278065252119594	0.10558495094164103	0.30189290866927165	0.39906176995657366	0.5089433309715946	0.20199731484431627	0.32457241683543236	0.4864534924317586	0.4744401095924499	0.6338205123490375	0.7531073379659524	0.4744401095924499	0.6338205123490375	0.7531073379659524	0.47912276703065043	0.5108751322099422	0.5536753284470181	0.44632467155298194	0.4891248677900578	0.5208772329693496	0.8482687130201909	0.9211352403223241	0.9615612533432	0.03155267515453298	0.05976049387153408	0.11118452334391027	0.2350875278067771	0.3981664144242442	0.6141559456705129	0.2021196603210208	0.32649343473334635	0.5034785320820521
PMC Open Access	PMC:PMC11485374	Using the GoogLeNet deep-learning model to distinguish between benign and malignant breast masses based on conventional ultrasound: a systematic review and meta-analysis	pmc open access:PMC11485374:t1:table-1-characteristics-of-the-included-studies:1:overall	Overall structured 2 x 2 data	12	0.0	continuity-corrected bivariate REML	manifest source_sheet where recorded; otherwise all group-matched rows	PMC Open Access|PMC:PMC11485374|pmc open access:PMC11485374:t1:table-1-characteristics-of-the-included-studies:1:overall	0.42.0	canonical	20000	1898702566	0.01	0.08079313589591118	0.845115723896018	0.8573853700073913	0.01758338676230979	0.21763466125344022	0.14963964093164273	0.8503603590683573	0.05647672759934499	0.0018213957700670695	0.3132970798309899	0.019201373192711705	0.23250394393507873	-0.06159176270319948	0.01227737219488538	0.01752192044632892	0.02313626168755109	0.15196058500195833	0.2168738748908455	0.2863641995200979	0.09492742376989828	0.14929616513216204	0.23244547515352507	0.7675545248464748	0.850703834867838	0.9050725762301016	0.03656895985618115	0.05646090205326285	0.08798700744482024	0.0013604013714059277	0.0018320575108591486	0.002427462103109612	0.22633352558411862	0.3132327878411031	0.4297147779318422	0.014914713082526404	0.019298329866720924	0.0245835837657422	0.0030977561279192205	0.01689114409232134	0.03666226669744478	0.03834182314584466	0.20906657360203013	0.45377947384884465	0.030961344107733074	0.1501866450604844	0.5449252704841628	0.45507472951583683	0.8498133549395156	0.9690386558922668	0.01567570307490019	0.055187397241630715	0.25614576522549626	0.0007398070126745685	0.001927785353095428	0.0044527617045345535	0.11641802115359268	0.3080367283518366	0.8208744024276333	0.008761330747713932	0.02016491124254943	0.04119054876033424
PMC Open Access	PMC:PMC11485374	Using the GoogLeNet deep-learning model to distinguish between benign and malignant breast masses based on conventional ultrasound: a systematic review and meta-analysis	pmc open access:PMC11485374:t1:table-1-characteristics-of-the-included-studies:1:overall	Overall structured 2 x 2 data	12	0.0	continuity-corrected bivariate REML	manifest source_sheet where recorded; otherwise all group-matched rows	PMC Open Access|PMC:PMC11485374|pmc open access:PMC11485374:t1:table-1-characteristics-of-the-included-studies:1:overall	0.42.0	canonical	20000	1898702566	0.02	0.14144054254182067	0.845115723896018	0.8573853700073913	0.03460707343378365	0.24467576843146754	0.15666465187067685	0.8433353481293231	0.1078885011781269	0.003673136112402843	0.4935140037889907	0.03500063121580966	0.35207346124717	-0.10643991132601102	0.024237095618154535	0.03447975823402057	0.04536315728289395	0.17135889881777133	0.24377563613930364	0.32072244964332713	0.10233159271570227	0.15633921914231413	0.23862519514818128	0.7613748048518185	0.8436607808576858	0.8976684072842976	0.07122639322778804	0.10785991622279947	0.163123964546736	0.0027447558630004825	0.003694597099118354	0.00489234589780897	0.37048373268831253	0.49342687976020083	0.6417309635856584	0.027309826111633642	0.03517401969940598	0.04459088582377182	0.006129853581409111	0.03323888157805765	0.0704004935453753	0.04333873068675947	0.23500250338922227	0.49773913674404574	0.038604245965444976	0.15711681519473403	0.5485338067221206	0.45146619327787924	0.842883184805266	0.961395754034555	0.031172692057058565	0.10555677824204862	0.41028220837377477	0.00149358461298217	0.0038872665139583987	0.00895570464752632	0.20023918270846572	0.48636664277064584	0.970501729742842	0.016173463831713933	0.03672267863953601	0.07378777722578662
PMC Open Access	PMC:PMC11485374	Using the GoogLeNet deep-learning model to distinguish between benign and malignant breast masses based on conventional ultrasound: a systematic review and meta-analysis	pmc open access:PMC11485374:t1:table-1-characteristics-of-the-included-studies:1:overall	Overall structured 2 x 2 data	12	0.0	continuity-corrected bivariate REML	manifest source_sheet where recorded; otherwise all group-matched rows	PMC Open Access|PMC:PMC11485374|pmc open access:PMC11485374:t1:table-1-characteristics-of-the-included-studies:1:overall	0.42.0	canonical	20000	1898702566	0.03	0.1943918578315762	0.845115723896018	0.8573853700073913	0.051091720302737766	0.26282849946834885	0.16368966280971092	0.8363103371902891	0.15488743321778312	0.005555985710675506	0.6219371529585874	0.04961729256106758	0.4275452951270112	-0.1447745652705086	0.03589730120054009	0.050896141096836114	0.06667895438579678	0.18466463359613552	0.2618223914549612	0.34301310317003275	0.10966293445694461	0.1633270258330527	0.24482045871584668	0.7551795412841532	0.8366729741669473	0.8903370655430554	0.10411836116306634	0.15484855735422143	0.22803432600631637	0.004153701721679564	0.005588385895407097	0.007395523443633722	0.48191617241837337	0.6218419794595049	0.7745689227191975	0.03884160243611622	0.04985962914351533	0.06298382097392385	0.009098717456712233	0.049026307169684785	0.10184203162998577	0.0468060625491603	0.2522035013017976	0.523900706367152	0.04642415104767828	0.16405817320897806	0.5520219533497029	0.44797804665029695	0.8359418267910219	0.9535758489523216	0.046494005824584565	0.15171269324361214	0.5132275976817453	0.002261732305973882	0.005879231654997839	0.013509681926478322	0.27131279279065473	0.6139515154384672	0.9948342622926788	0.02313620609511032	0.05202298330984546	0.10325136650773656
PMC Open Access	PMC:PMC11485374	Using the GoogLeNet deep-learning model to distinguish between benign and malignant breast masses based on conventional ultrasound: a systematic review and meta-analysis	pmc open access:PMC11485374:t1:table-1-characteristics-of-the-included-studies:1:overall	Overall structured 2 x 2 data	12	0.0	continuity-corrected bivariate REML	manifest source_sheet where recorded; otherwise all group-matched rows	PMC Open Access|PMC:PMC11485374|pmc open access:PMC11485374:t1:table-1-characteristics-of-the-included-studies:1:overall	0.42.0	canonical	20000	1898702566	0.04	0.24229218908241482	0.845115723896018	0.8573853700073913	0.06705614096349	0.2767573367405628	0.17071467374874502	0.829285326251255	0.19801829692504233	0.0074707351595923715	0.7179469394062308	0.06351489520184962	0.475654750323816	-0.17877729388056518	0.04722877245825661	0.06680202654902272	0.0871421719187265	0.1949248658700752	0.2757085434821849	0.3596573717408835	0.11708319679192396	0.17036995770959856	0.2510885529740198	0.7489114470259802	0.8296300422904015	0.882916803208076	0.13537641348120663	0.19797113140001876	0.284672912874502	0.005587900072897364	0.007514216989562325	0.0099378941083967	0.5720007747081347	0.7178517522698242	0.8617401125995996	0.0498559974563178	0.06382142008740496	0.08038113214483424	0.01202020508506761	0.06435744961219532	0.13164740337651856	0.049610369738246	0.26561916773266003	0.5433415079333787	0.05408388303862943	0.17085678061067852	0.5550295637295516	0.44497043627044836	0.8291432193893215	0.9459161169613706	0.06164261474591417	0.19416261015132924	0.5868521991931	0.003044664975703911	0.007904495299446902	0.01811556608634809	0.3339312667221746	0.7093086988725699	0.9979684390073805	0.0298377086702261	0.06655655395719601	0.1307250780885065
PMC Open Access	PMC:PMC11485374	Using the GoogLeNet deep-learning model to distinguish between benign and malignant breast masses based on conventional ultrasound: a systematic review and meta-analysis	pmc open access:PMC11485374:t1:table-1-characteristics-of-the-included-studies:1:overall	Overall structured 2 x 2 data	12	0.0	continuity-corrected bivariate REML	manifest source_sheet where recorded; otherwise all group-matched rows	PMC Open Access|PMC:PMC11485374|pmc open access:PMC11485374:t1:table-1-characteristics-of-the-included-studies:1:overall	0.42.0	canonical	20000	1898702566	0.05	0.28639695711595625	0.845115723896018	0.8573853700073913	0.08251752882336033	0.28812292439947496	0.17773968468777912	0.8222603153122209	0.23773973870285756	0.009418202071759408	0.7912612963124721	0.07691103875828004	0.5048643391965159	-0.20948591835767622	0.05827035534316096	0.08220890916329895	0.10685518715682558	0.20346010631519554	0.2870453303385282	0.37310168457398135	0.12451538407743142	0.17732970317866137	0.25750468440520025	0.7424953155947998	0.8226702968213386	0.8754846159225687	0.16511934721799462	0.23768591605044653	0.334526169153648	0.00704803595506532	0.009472910538050688	0.012520385645560224	0.646417189869915	0.791170814206825	0.9194840539080307	0.06051557828816746	0.07727826707926513	0.09707308839828407	0.014886055816078525	0.07921123325431462	0.159447473409997	0.051977004106406995	0.27657847364014976	0.5567359200169155	0.06151428263032815	0.177642859388097	0.5575003675910002	0.4424996324089988	0.822357140611903	0.9384857173696718	0.0766214225996263	0.2333356499576424	0.6421211445823836	0.0038428136324417106	0.009963899431872696	0.02277424967688618	0.38979781200712305	0.7806907711543362	0.9991438873765722	0.03636662341126371	0.08055371728250096	0.15674589994976257
PMC Open Access	PMC:PMC11485374	Using the GoogLeNet deep-learning model to distinguish between benign and malignant breast masses based on conventional ultrasound: a systematic review and meta-analysis	pmc open access:PMC11485374:t1:table-1-characteristics-of-the-included-studies:1:overall	Overall structured 2 x 2 data	12	0.0	continuity-corrected bivariate REML	manifest source_sheet where recorded; otherwise all group-matched rows	PMC Open Access|PMC:PMC11485374|pmc open access:PMC11485374:t1:table-1-characteristics-of-the-included-studies:1:overall	0.42.0	canonical	20000	1898702566	0.060000000000000005	0.32744491915447627	0.845115723896018	0.8573853700073913	0.09749164769144408	0.2977344951425286	0.18476469562681322	0.8152353043731868	0.2744406514552905	0.011399232241768668	0.8477647692789094	0.08993265074609338	0.5203198501244332	-0.23751226840838288	0.06903230147683481	0.09713859881890496	0.12582821221305698	0.21082111047894422	0.2966563019812154	0.3842729108088434	0.1319306783293523	0.18437489360219192	0.26378334668136366	0.7362166533186361	0.8156251063978082	0.8680693216706478	0.19345471541945142	0.27438151079456363	0.37874451340612775	0.008534819410584626	0.011465314928569916	0.01514395532301977	0.7086427709469373	0.8476818059006064	0.9571504830581152	0.0709153411119892	0.09035783716511506	0.11322877262775369	0.017696084259197758	0.09355969742944423	0.18578010127084052	0.05404293431973946	0.28572652057339226	0.5673629071740044	0.06900575284060195	0.18446155910542278	0.5608085189552844	0.43919148104471534	0.8155384408945772	0.9309942471593979	0.09143326843006143	0.26959714462298834	0.685138061135102	0.004656626203876915	0.012058314665324012	0.02748664582925222	0.4408136508423016	0.833156267710027	0.9994747851571606	0.04277497655724734	0.09414878309395433	0.18162649765934735
PMC Open Access	PMC:PMC11485374	Using the GoogLeNet deep-learning model to distinguish between benign and malignant breast masses based on conventional ultrasound: a systematic review and meta-analysis	pmc open access:PMC11485374:t1:table-1-characteristics-of-the-included-studies:1:overall	Overall structured 2 x 2 data	12	0.0	continuity-corrected bivariate REML	manifest source_sheet where recorded; otherwise all group-matched rows	PMC Open Access|PMC:PMC11485374|pmc open access:PMC11485374:t1:table-1-characteristics-of-the-included-studies:1:overall	0.42.0	canonical	20000	1898702566	0.06999999999999999	0.3659236509002231	0.845115723896018	0.8573853700073913	0.11199299328607659	0.3060556293930667	0.19178970656584732	0.8082102934341526	0.30845294949346225	0.013414700870995604	0.8913795757285339	0.10266292203953671	0.5254559248283108	-0.2632607288606864	0.07954770895833443	0.11159172649464297	0.14411175433280746	0.2173888152969506	0.3049590432870676	0.3938301172342167	0.13929751455903655	0.19138687611192493	0.27012652249229674	0.7298734775077033	0.8086131238880752	0.8607024854409635	0.2204801266788079	0.3083895946453922	0.41823221193580373	0.010048986637163065	0.013492308005303578	0.017809591106184082	0.7610432296454862	0.8913057678328798	0.9806214429331559	0.08111771120972297	0.10314380185118249	0.12895876794076172	0.02045033821615958	0.10734185447073175	0.2108524489830745	0.05588689926395547	0.2933449483427918	0.5762197891946806	0.07634321861565137	0.1912923561634735	0.5641302442018219	0.4358697557981775	0.8087076438365265	0.9236567813843486	0.10608092834123266	0.3032600652123991	0.7195704863325391	0.005486568373368814	0.014188641468516006	0.03225368885269108	0.48612379100714515	0.8700390991084128	0.999645727616845	0.049097162035717734	0.10742973979322204	0.20557103586216974
PMC Open Access	PMC:PMC11485374	Using the GoogLeNet deep-learning model to distinguish between benign and malignant breast masses based on conventional ultrasound: a systematic review and meta-analysis	pmc open access:PMC11485374:t1:table-1-characteristics-of-the-included-studies:1:overall	Overall structured 2 x 2 data	12	0.0	continuity-corrected bivariate REML	manifest source_sheet where recorded; otherwise all group-matched rows	PMC Open Access|PMC:PMC11485374|pmc open access:PMC11485374:t1:table-1-characteristics-of-the-included-studies:1:overall	0.42.0	canonical	20000	1898702566	0.08	0.4021791902022728	0.845115723896018	0.8573853700073913	0.1260349309925502	0.31338004069569575	0.1988147175048814	0.8011852824951187	0.3400616350749862	0.015465513856832555	0.9248776732927307	0.11516058505233275	0.522698483090458	-0.28701860514994004	0.08974068733989499	0.12559171604044247	0.16166827853922694	0.22313607845985425	0.3122780071670967	0.4019807152575875	0.14665462091829592	0.19841138665630584	0.2764637425620252	0.7235362574379748	0.8015886133436941	0.853345379081704	0.24628436851094687	0.33999497983423493	0.45370987167455573	0.011591301203338454	0.015554798358546906	0.0205183128984235	0.8053356948347312	0.9248139008819047	0.993691674360664	0.09116691523597378	0.11569522896999945	0.14434091444159844	0.023149253278877617	0.12087254552583138	0.23471140523829603	0.057559550177707815	0.3005440074237543	0.583599079604914	0.0837322681576534	0.19821388930699735	0.567658745939631	0.43234125406036833	0.8017861106930027	0.9162677318423466	0.12056711723141056	0.3345940781278172	0.7477549704890363	0.006333124468536519	0.016355811456685958	0.037076334852087965	0.5259937810167142	0.8953612817734768	0.9997276208713792	0.05535773858456225	0.12045866743262004	0.22872282862085283
PMC Open Access	PMC:PMC11485374	Using the GoogLeNet deep-learning model to distinguish between benign and malignant breast masses based on conventional ultrasound: a systematic review and meta-analysis	pmc open access:PMC11485374:t1:table-1-characteristics-of-the-included-studies:1:overall	Overall structured 2 x 2 data	12	0.0	continuity-corrected bivariate REML	manifest source_sheet where recorded; otherwise all group-matched rows	PMC Open Access|PMC:PMC11485374|pmc open access:PMC11485374:t1:table-1-characteristics-of-the-included-studies:1:overall	0.42.0	canonical	20000	1898702566	0.09	0.43646981706410287	0.845115723896018	0.8573853700073913	0.1396298140703442	0.3199071473247765	0.20583972844391552	0.7941602715560845	0.3695128036051872	0.01755260915034825	0.9502972756915553	0.12746932004803407	0.5138274586274525	-0.3090004970160688	0.09963501800919668	0.13915279489165366	0.17867358211999473	0.2282747033446384	0.3188142443105447	0.4093606823075089	0.1540107331846142	0.20542866571509286	0.2827872145323429	0.7172127854676571	0.7945713342849071	0.8459892668153859	0.27094838180903774	0.3694436073067426	0.4857588143064027	0.013162555332425278	0.017653726682683904	0.02327117384215823	0.8428222128171704	0.9502439213443918	0.9988295156165908	0.10109599240273864	0.12805604450875177	0.15943288053193583	0.025792271563242295	0.13385827904830194	0.2573994165251803	0.05909290987572291	0.3066839305148164	0.5897301633743368	0.09121254034027335	0.20511218670400772	0.5712909447913121	0.42870905520868596	0.7948878132959922	0.9087874596597266	0.1348944904706573	0.3638327845687412	0.7712506395488801	0.0071967984037524845	0.018560788750007745	0.041955562367259766	0.55873280681516	0.9128375446187338	0.9997939176964183	0.06157523273904609	0.13328169827327685	0.25118762477264517
PMC Open Access	PMC:PMC11485374	Using the GoogLeNet deep-learning model to distinguish between benign and malignant breast masses based on conventional ultrasound: a systematic review and meta-analysis	pmc open access:PMC11485374:t1:table-1-characteristics-of-the-included-studies:1:overall	Overall structured 2 x 2 data	12	0.0	continuity-corrected bivariate REML	manifest source_sheet where recorded; otherwise all group-matched rows	PMC Open Access|PMC:PMC11485374|pmc open access:PMC11485374:t1:table-1-characteristics-of-the-included-studies:1:overall	0.42.0	canonical	20000	1898702566	0.09999999999999999	0.4689955935892812	0.845115723896018	0.8573853700073913	0.15278908564780325	0.3257793628261824	0.21286473938294959	0.7871352606170504	0.3970200637014058	0.019676958186648285	0.969180731260647	0.1396228954100589	0.5001851376713657	-0.3293726981792223	0.10926940446222119	0.15225618916758227	0.1950362239961061	0.23298599380426785	0.32464311232083615	0.4158593954017132	0.16143040196011843	0.21244239871312748	0.28899557118626734	0.7110044288137326	0.7875576012868726	0.8385695980398815	0.2945461089166628	0.3969489593828217	0.5148531778940164	0.014763571259420745	0.01979006720678008	0.02606926168407369	0.8745215701267284	0.9690979868622481	0.9997734839898049	0.11093062534544389	0.14026020323898558	0.17427903457846505	0.028370467659246112	0.14641878418040805	0.2791799696021807	0.060491970600669014	0.31219650287084155	0.5952720524847194	0.09864315104570331	0.21216782840670723	0.5752500317476419	0.42474996825235756	0.7878321715932928	0.9013568489542967	0.14906564552348886	0.39117955467091214	0.7911376991370923	0.008078114680393232	0.02080457140372656	0.0468923730348807	0.586772739625557	0.925085472580461	0.9998483804217512	0.06776421671361663	0.1459344601597135	0.2730463509380354
PMC Open Access	PMC:PMC11485374	Using the GoogLeNet deep-learning model to distinguish between benign and malignant breast masses based on conventional ultrasound: a systematic review and meta-analysis	pmc open access:PMC11485374:t1:table-1-characteristics-of-the-included-studies:1:overall	Overall structured 2 x 2 data	12	0.0	continuity-corrected bivariate REML	manifest source_sheet where recorded; otherwise all group-matched rows	PMC Open Access|PMC:PMC11485374|pmc open access:PMC11485374:t1:table-1-characteristics-of-the-included-studies:1:overall	0.42.0	canonical	20000	1898702566	0.11	0.499915958164528	0.845115723896018	0.8573853700073913	0.16552336718017122	0.33110238726505226	0.21988975032198368	0.7801102496780163	0.4227697266127094	0.021839567392519205	0.9827209529847265	0.15164821388411656	0.4828049948201985	-0.3482677442804114	0.11865042199159281	0.164921730301205	0.21074531357051526	0.23734073708553952	0.3298989112224487	0.4215614847429147	0.16885773583337477	0.21946111257686474	0.295201971687604	0.704798028312396	0.7805388874231353	0.8311422641666252	0.31714523403450023	0.42269724347614757	0.5413835314083911	0.016395202665753218	0.02196482920236148	0.028913700208180626	0.9012499441586187	0.982293961893437	0.9999444941434337	0.12069141024564185	0.15233475295889104	0.18891451807158166	0.030865792525685616	0.15851333549303873	0.3000106108852217	0.06174196286714123	0.31707996695090535	0.6001220924947644	0.10595086528378661	0.21899137336436156	0.5774107094945272	0.422589290505471	0.7810086266356384	0.8940491347162134	0.16308312351874624	0.41681226461620735	0.8081882090846778	0.008977619449019212	0.02308819291447059	0.05188779227398256	0.6075934646616217	0.9334617131066669	0.9998323437185912	0.0739365399644424	0.15844530247964347	0.2943626734426282
PMC Open Access	PMC:PMC11485374	Using the GoogLeNet deep-learning model to distinguish between benign and malignant breast masses based on conventional ultrasound: a systematic review and meta-analysis	pmc open access:PMC11485374:t1:table-1-characteristics-of-the-included-studies:1:overall	Overall structured 2 x 2 data	12	0.0	continuity-corrected bivariate REML	manifest source_sheet where recorded; otherwise all group-matched rows	PMC Open Access|PMC:PMC11485374|pmc open access:PMC11485374:t1:table-1-characteristics-of-the-included-studies:1:overall	0.42.0	canonical	20000	1898702566	0.12	0.5293608652873644	0.845115723896018	0.8573853700073913	0.17784253553314575	0.3359570893791018	0.22691476126101776	0.7730852387389823	0.4469250316900573	0.02404147977627225	0.9918566605326045	0.16356723177197585	0.4624957952452401	-0.3657936335153885	0.12776694007296074	0.1772017828481156	0.22592653349764247	0.24136075870210438	0.3347466623773205	0.4267911519583109	0.17632406243188084	0.22651295815808026	0.3013774583789661	0.6986225416210335	0.7734870418419197	0.8236759375681192	0.3388078315776929	0.44685161313919475	0.5656745094892376	0.01805833619713331	0.02417905857328284	0.03180565074068658	0.9233448573588952	0.9901797089974247	0.9999763943842863	0.13039528712209023	0.16430176502885854	0.20336781214767544	0.03330281168917773	0.1702447637989438	0.3198856229254387	0.062911359477054	0.32160436285089977	0.6042864969849788	0.11332192788600384	0.22586271002731867	0.5807111049499167	0.41928889505008293	0.7741372899726813	0.8866780721139962	0.17694941076866963	0.4408871700619682	0.8229686482167162	0.009895881638003713	0.025412723807516132	0.056942869996014875	0.6190040920825164	0.9391448937957964	0.9998523501937158	0.08010210551491764	0.17083732860545428	0.3151877683891638
PMC Open Access	PMC:PMC11485374	Using the GoogLeNet deep-learning model to distinguish between benign and malignant breast masses based on conventional ultrasound: a systematic review and meta-analysis	pmc open access:PMC11485374:t1:table-1-characteristics-of-the-included-studies:1:overall	Overall structured 2 x 2 data	12	0.0	continuity-corrected bivariate REML	manifest source_sheet where recorded; otherwise all group-matched rows	PMC Open Access|PMC:PMC11485374|pmc open access:PMC11485374:t1:table-1-characteristics-of-the-included-studies:1:overall	0.42.0	canonical	20000	1898702566	0.13	0.557438185027989	0.845115723896018	0.8573853700073913	0.1897557904518453	0.340406874786157	0.23393977220005185	0.7660602277999482	0.46962961053297114	0.026283776605063206	0.9973369910837713	0.17539822744904318	0.43989880605578224	-0.3820399575789458	0.13664868838695776	0.18906372767303964	0.24056134887057753	0.24513693546145676	0.3391653689162803	0.43154802690543875	0.18375849400900357	0.233557800962122	0.3077404853087005	0.6922595146912994	0.766442199037878	0.8162415059909964	0.3595909355639936	0.46955562874773904	0.5879981624903299	0.019753893070178035	0.02643383953294673	0.03474631373091215	0.9401016590283894	0.9937755570786327	0.9999874384218111	0.14005648538246881	0.1761796103835117	0.21766243404310323	0.035679948674646536	0.1816625883444625	0.3387484198960262	0.0640070049611959	0.32588831053140216	0.6076878638642553	0.12036635267367163	0.23296993712784822	0.5836381451168279	0.41636185488317123	0.7670300628721518	0.8796336473263283	0.19066694023908273	0.4635420941847922	0.8359040701741565	0.010833494153511845	0.027779273310127715	0.06205868134049817	0.6205120791670568	0.9432136902896188	0.9998585375830712	0.0862693836361159	0.18312973924893391	0.33556347806900294
PMC Open Access	PMC:PMC11485374	Using the GoogLeNet deep-learning model to distinguish between benign and malignant breast masses based on conventional ultrasound: a systematic review and meta-analysis	pmc open access:PMC11485374:t1:table-1-characteristics-of-the-included-studies:1:overall	Overall structured 2 x 2 data	12	0.0	continuity-corrected bivariate REML	manifest source_sheet where recorded; otherwise all group-matched rows	PMC Open Access|PMC:PMC11485374|pmc open access:PMC11485374:t1:table-1-characteristics-of-the-included-studies:1:overall	0.42.0	canonical	20000	1898702566	0.14	0.584238811642856	0.845115723896018	0.8573853700073913	0.20127171385749482	0.34450247030238695	0.24096478313908598	0.759035216860914	0.4910103451803987	0.028567579175355753	0.9997668078280373	0.18715667282859785	0.4155279961851813	-0.39708213881425813	0.14524987666384737	0.200558303012758	0.2546100236696968	0.24861387803971902	0.3432813757251015	0.43579785970354096	0.19115444333388967	0.2406395843742409	0.3140311980385469	0.685968801961453	0.7593604156257592	0.8088455566661102	0.3795470410308523	0.4909361129631796	0.6085841891061633	0.02148283077392489	0.02873029637452447	0.037736930412773415	0.950298723871043	0.9951070561873041	0.9999890650228329	0.14968717365925494	0.18798383614045105	0.23181810246401213	0.037996173933486845	0.19273752258270377	0.3569597219437252	0.06503534714964099	0.3298951023824207	0.6109825551300998	0.1276698180888342	0.23998905254756348	0.5870593994835952	0.41294060051640413	0.7600109474524366	0.8723301819111658	0.20423809297251266	0.4848990677741567	0.8473196452788876	0.01179107515614789	0.030188991116468517	0.06723632743735236	0.612360904920019	0.9456366709503998	0.9998604543844394	0.09244576538438726	0.19533875530077882	0.3555244815905539
PMC Open Access	PMC:PMC11485374	Using the GoogLeNet deep-learning model to distinguish between benign and malignant breast masses based on conventional ultrasound: a systematic review and meta-analysis	pmc open access:PMC11485374:t1:table-1-characteristics-of-the-included-studies:1:overall	Overall structured 2 x 2 data	12	0.0	continuity-corrected bivariate REML	manifest source_sheet where recorded; otherwise all group-matched rows	PMC Open Access|PMC:PMC11485374|pmc open access:PMC11485374:t1:table-1-characteristics-of-the-included-studies:1:overall	0.42.0	canonical	20000	1898702566	0.15000000000000002	0.6098403047164005	0.845115723896018	0.8573853700073913	0.2123983221614108	0.3482851502577946	0.24798979407812005	0.75201020592188	0.5111797405036327	0.030894050682619	0.999639334854846	0.1988558513891794	0.3897990301384455	-0.4109844533272211	0.15352742572551006	0.21162304412313598	0.2682363458093338	0.25175021155236094	0.34701386983851285	0.4398468643919397	0.1984872982856734	0.2476096420107734	0.32030816413801266	0.6796918358619873	0.7523903579892266	0.8015127017143265	0.39872454676321184	0.5111055209604123	0.6276278690514727	0.023246144872839374	0.031069595340251485	0.04077878455166157	0.9486081014546057	0.9951581866019406	0.9999877841209452	0.1592979209507443	0.19972778727062168	0.2458515638651039	0.04028985163117072	0.20334425085460228	0.37460673007202444	0.06606623294586453	0.33343852362983006	0.6142702067654108	0.13478472036128142	0.2467789865086308	0.5901380519672705	0.40986194803272824	0.7532210134913693	0.8652152796387186	0.2176651994659947	0.5050665281924518	0.8574683720196689	0.012769269420047528	0.03264306924998121	0.07247693619703627	0.590830708854303	0.9469988982643571	0.9998866973034104	0.09863781402177067	0.20747827224160176	0.3750998356045928
PMC Open Access	PMC:PMC11485374	Using the GoogLeNet deep-learning model to distinguish between benign and malignant breast masses based on conventional ultrasound: a systematic review and meta-analysis	pmc open access:PMC11485374:t1:table-1-characteristics-of-the-included-studies:1:overall	Overall structured 2 x 2 data	12	0.0	continuity-corrected bivariate REML	manifest source_sheet where recorded; otherwise all group-matched rows	PMC Open Access|PMC:PMC11485374|pmc open access:PMC11485374:t1:table-1-characteristics-of-the-included-studies:1:overall	0.42.0	canonical	20000	1898702566	0.16	0.6343095546405662	0.845115723896018	0.8573853700073913	0.2231431125833294	0.35178898213156234	0.2550148050171541	0.7449851949828459	0.5302379044787895	0.033264398196809465	0.9973601883010554	0.21050730828198816	0.3630506336604893	-0.423802246358578	0.1615392617035987	0.2223255812717541	0.2812475247716603	0.25466944415670284	0.3505001298581033	0.44339159439436515	0.20592097290752262	0.25463025183247245	0.3266651226171808	0.6733348773828192	0.7453697481675274	0.7940790270924774	0.4171681471929571	0.5301639189713971	0.6452962771247537	0.02504487091844975	0.03345294659632701	0.04387320428188484	0.93766129367127	0.9940136609286392	0.9999864103257675	0.16889803278477214	0.2114230593526445	0.25977719398329024	0.04250828960619453	0.2136676688508638	0.3913667129410811	0.067015054865888	0.33685078095968357	0.6169964019584262	0.14198835626100997	0.2537203630975466	0.5935001438659459	0.40649985613405387	0.7462796369024534	0.8580116437389899	0.23095054100523538	0.5241411608654319	0.8665500476667624	0.01376874978069405	0.03514274402957751	0.07778166312968882	0.5668243429578965	0.9470835591558809	0.9998814367879065	0.10485144886258194	0.2195603366879741	0.394314097236503
PMC Open Access	PMC:PMC11485374	Using the GoogLeNet deep-learning model to distinguish between benign and malignant breast masses based on conventional ultrasound: a systematic review and meta-analysis	pmc open access:PMC11485374:t1:table-1-characteristics-of-the-included-studies:1:overall	Overall structured 2 x 2 data	12	0.0	continuity-corrected bivariate REML	manifest source_sheet where recorded; otherwise all group-matched rows	PMC Open Access|PMC:PMC11485374|pmc open access:PMC11485374:t1:table-1-characteristics-of-the-included-studies:1:overall	0.42.0	canonical	20000	1898702566	0.17	0.6577047787442195	0.845115723896018	0.8573853700073913	0.2335131042976562	0.3550424321737658	0.26203981595618825	0.7379601840438117	0.5482742099251967	0.035679874750686756	0.9932654031232178	0.22212118561504218	0.33556062437899825	-0.4355835931291773	0.16927376520630957	0.23263819086962606	0.29384093592045707	0.2573704353030707	0.3537121796709626	0.44676722051723367	0.21327768300315306	0.2617066047615805	0.33280432951392935	0.6671956704860701	0.7382933952384196	0.7867223169968469	0.4349191801502339	0.54820064463463	0.6617331979118978	0.026880086477321905	0.03588160632044479	0.04702156404019794	0.923132411592913	0.9914610996957749	0.9999836919079677	0.17849580196234519	0.22307983582187327	0.2736074456366527	0.04473693915300271	0.2235096398583385	0.40686107755824913	0.06801978729487207	0.33983277464563033	0.6186074523209096	0.14899236022489704	0.26082578343381935	0.5971096649004831	0.4028903350995169	0.7391742165661807	0.851007639775103	0.24409635095673934	0.5422094493112292	0.8747245539576015	0.014790218678290295	0.037689298146450625	0.08315169219452148	0.5443372167074748	0.9463756680755266	0.9998954796600983	0.1110920829906869	0.2315955013054755	0.41318816104775263
PMC Open Access	PMC:PMC11485374	Using the GoogLeNet deep-learning model to distinguish between benign and malignant breast masses based on conventional ultrasound: a systematic review and meta-analysis	pmc open access:PMC11485374:t1:table-1-characteristics-of-the-included-studies:1:overall	Overall structured 2 x 2 data	12	0.0	continuity-corrected bivariate REML	manifest source_sheet where recorded; otherwise all group-matched rows	PMC Open Access|PMC:PMC11485374|pmc open access:PMC11485374:t1:table-1-characteristics-of-the-included-studies:1:overall	0.42.0	canonical	20000	1898702566	0.18000000000000002	0.6800770457282799	0.845115723896018	0.8573853700073913	0.24351487509845973	0.3580695402499358	0.2690648268952224	0.7309351731047776	0.5653686959259125	0.03814178154855378	0.9876351711373303	0.23370647706897776	0.3075581254090505	-0.44637056865930214	0.1768289122312381	0.24258411486123546	0.3059799309202541	0.2600130578468147	0.3567009302621843	0.44991950962348215	0.22048961456473642	0.26873223888470293	0.3393087238642941	0.6606912761357058	0.7312677611152971	0.7795103854352635	0.4520159361619607	0.5652957072935872	0.6770630474339074	0.028752913283719237	0.038356878909520525	0.0502252866013328	0.9075467361881057	0.9870949695308846	0.9999649733976136	0.18809869932437004	0.23470714407114907	0.28735318847537566	0.04691378722076881	0.23298064650666553	0.42201468839992023	0.06898304760533397	0.3425797826438497	0.6205395271766506	0.15591723667593152	0.2677681673711809	0.6006102786165446	0.3993897213834552	0.7322318326288191	0.8440827633240684	0.257104816019436	0.5593489861441885	0.8821213508460534	0.015834409804125937	0.04028406285884044	0.08858823668077367	0.5232322086326965	0.9453329068136557	0.9998832675897293	0.11736472864153989	0.24359309426144016	0.43173989490405834
PMC Open Access	PMC:PMC11485374	Using the GoogLeNet deep-learning model to distinguish between benign and malignant breast masses based on conventional ultrasound: a systematic review and meta-analysis	pmc open access:PMC11485374:t1:table-1-characteristics-of-the-included-studies:1:overall	Overall structured 2 x 2 data	12	0.0	continuity-corrected bivariate REML	manifest source_sheet where recorded; otherwise all group-matched rows	PMC Open Access|PMC:PMC11485374|pmc open access:PMC11485374:t1:table-1-characteristics-of-the-included-studies:1:overall	0.42.0	canonical	20000	1898702566	0.19	0.7014714598838974	0.845115723896018	0.8573853700073913	0.2531545941655471	0.36089079690775655	0.27608983783425645	0.7239101621657436	0.581593255296266	0.040651470303602215	0.9807044545575703	0.24527122449147998	0.2792329946736729	-0.4562002353924174	0.18408507917180197	0.2521857382549967	0.3176000434933567	0.2624270404419168	0.3595096203867463	0.45276260212485847	0.22792655375623175	0.2757253388493988	0.34567755104827946	0.6543224489517205	0.7242746611506012	0.7720734462437683	0.46849393416836504	0.5815209745539569	0.6913940282095244	0.030664519525983824	0.04088011931576879	0.053485845221864045	0.8915577333707675	0.9806148646798803	0.999943714333134	0.1977135214110891	0.2463130531842938	0.30102397098356437	0.049038566212764534	0.24215335066453186	0.43675179818246934	0.06990814169528872	0.3452077019706709	0.6226223348484591	0.16285835451024605	0.2747465895002975	0.6041610767226279	0.3958389232773711	0.7252534104997025	0.8371416454897539	0.2699780774372801	0.5756295869785597	0.8888463836347822	0.016902089858049182	0.0429284203126417	0.09409254012160756	0.5033858362348923	0.9442232332704029	0.9998757429963654	0.12367407939695238	0.25556142720295666	0.4499846310858143
PMC Open Access	PMC:PMC11485374	Using the GoogLeNet deep-learning model to distinguish between benign and malignant breast masses based on conventional ultrasound: a systematic review and meta-analysis	pmc open access:PMC11485374:t1:table-1-characteristics-of-the-included-studies:1:overall	Overall structured 2 x 2 data	12	0.0	continuity-corrected bivariate REML	manifest source_sheet where recorded; otherwise all group-matched rows	PMC Open Access|PMC:PMC11485374|pmc open access:PMC11485374:t1:table-1-characteristics-of-the-included-studies:1:overall	0.42.0	canonical	20000	1898702566	0.2	0.7219280948873623	0.845115723896018	0.8573853700073913	0.26243805142481	0.3635238097580293	0.2831148487732905	0.7168851512267095	0.5970126452623897	0.043210345712684756	0.972671284045471	0.25682267188663294	0.25074318915810867	-0.4651054230007294	0.1912156919070578	0.26141078145997165	0.32874864123544484	0.26486805716695644	0.36210085645822915	0.4553758796251548	0.23529553747897045	0.28274377544333007	0.351964124927598	0.648035875072402	0.71725622455667	0.7647044625210295	0.4843861678357811	0.5969411822183341	0.704820687040028	0.03261612227643144	0.04345273551991988	0.05680476589919636	0.8753180551855868	0.9726963780547905	0.9998351885570398	0.2073465064976271	0.25790482880991905	0.31462822536075286	0.05104879369366493	0.2510102430671467	0.4507910493274847	0.0707117427001227	0.3476942438516819	0.6244265218654756	0.16947886612797197	0.28167032157972094	0.6074812292063967	0.39251877079360314	0.7183296784202791	0.8305211338720279	0.28271823217423775	0.5911142409583399	0.8949871899694223	0.017994060425889802	0.04562380599635491	0.09966587724238879	0.48468733960530525	0.9422724880630237	0.9998716904101158	0.13002457542257206	0.2675079580879554	0.4679355510301619
PMC Open Access	PMC:PMC11485374	Using the GoogLeNet deep-learning model to distinguish between benign and malignant breast masses based on conventional ultrasound: a systematic review and meta-analysis	pmc open access:PMC11485374:t1:table-1-characteristics-of-the-included-studies:1:overall	Overall structured 2 x 2 data	12	0.0	continuity-corrected bivariate REML	manifest source_sheet where recorded; otherwise all group-matched rows	PMC Open Access|PMC:PMC11485374|pmc open access:PMC11485374:t1:table-1-characteristics-of-the-included-studies:1:overall	0.42.0	canonical	20000	1898702566	0.21000000000000002	0.7414827399312737	0.845115723896018	0.8573853700073913	0.27137068392235897	0.36598381770492955	0.2901398597123246	0.7098601402876754	0.6116853513134342	0.04581986807803433	0.9637033150854016	0.26836738753711603	0.22222057515412796	-0.47311535239415764	0.19803401537974571	0.2703079251539437	0.33935588695675084	0.2670783886326215	0.36455052909120705	0.45767199785150087	0.24250696474107167	0.2898150187586474	0.3583290376276621	0.6416709623723379	0.7101849812413525	0.7574930352589284	0.49972332606019965	0.611614797528432	0.7174260033956517	0.03460899007538083	0.046076191151061874	0.06018362975295071	0.8589343987946573	0.963749552401597	0.999667655590624	0.21700342700464192	0.26948905597706674	0.32817342965423335	0.05301219701839612	0.25954766220244974	0.4641819615167739	0.07149484966205646	0.35003871057943525	0.6260185659342493	0.17612002666070076	0.2886865125781893	0.6110847135233998	0.3889152864765998	0.7113134874218108	0.8238799733392992	0.2953273340530135	0.6058599252015195	0.9006167312538651	0.019111159986494822	0.04837171133954135	0.10530955494487135	0.46703754662106817	0.9392344195667852	0.9998664798313258	0.13642045609105183	0.27943942024241875	0.48560399047492947
PMC Open Access	PMC:PMC11485374	Using the GoogLeNet deep-learning model to distinguish between benign and malignant breast masses based on conventional ultrasound: a systematic review and meta-analysis	pmc open access:PMC11485374:t1:table-1-characteristics-of-the-included-studies:1:overall	Overall structured 2 x 2 data	12	0.0	continuity-corrected bivariate REML	manifest source_sheet where recorded; otherwise all group-matched rows	PMC Open Access|PMC:PMC11485374|pmc open access:PMC11485374:t1:table-1-characteristics-of-the-included-studies:1:overall	0.42.0	canonical	20000	1898702566	0.22	0.7601675029619657	0.845115723896018	0.8573853700073913	0.27995759957078503	0.368284093281994	0.2971648706513587	0.7028351293486412	0.6256643285244048	0.04848155608621175	0.9539430570273719	0.2799113618910919	0.19377555406540625	-0.4802561410708738	0.20461749971598883	0.2788835552045324	0.349672766658889	0.2691742266259791	0.36687118841291233	0.4599943634743678	0.2498738240012974	0.29683981301519724	0.3645723292686708	0.6354276707313292	0.7031601869848028	0.7501261759987026	0.514533990762499	0.6255947599854335	0.7292831059209114	0.03664444568084621	0.048752008263350924	0.06362407553655747	0.8424914542005499	0.9539945962680343	0.9989994301878505	0.22668966397007972	0.28107173752973474	0.3416662373580977	0.05488969654109109	0.2677969787847205	0.47703484798388646	0.07220737051664973	0.352286802239321	0.6275391227921966	0.18301447035353843	0.29567027699470017	0.6145791078912519	0.38542089210874747	0.7043297230052998	0.8169855296464614	0.30780739485881514	0.6199183053593066	0.9057963053346187	0.02025426605893803	0.05117368646466551	0.1110249133288832	0.4503476936746684	0.9355886014751195	0.9998647940132227	0.1428658030818862	0.2913619257270419	0.5029996840558929
PMC Open Access	PMC:PMC11485374	Using the GoogLeNet deep-learning model to distinguish between benign and malignant breast masses based on conventional ultrasound: a systematic review and meta-analysis	pmc open access:PMC11485374:t1:table-1-characteristics-of-the-included-studies:1:overall	Overall structured 2 x 2 data	12	0.0	continuity-corrected bivariate REML	manifest source_sheet where recorded; otherwise all group-matched rows	PMC Open Access|PMC:PMC11485374|pmc open access:PMC11485374:t1:table-1-characteristics-of-the-included-studies:1:overall	0.42.0	canonical	20000	1898702566	0.23	0.7780113035465377	0.845115723896018	0.8573853700073913	0.288203598574827	0.3704362613512951	0.30418988159039284	0.6958101184096072	0.6389976401576111	0.0511969897553936	0.9435120787317741	0.29146008673562107	0.16550077518523643	-0.4865512168109166	0.21096299164046908	0.28709173187596654	0.35947442937256524	0.2711567180049976	0.36900714754049047	0.46204268207147303	0.2572931306703589	0.3038896389810555	0.3709728187485013	0.6290271812514987	0.6961103610189445	0.742706869329641	0.5288448146576744	0.6389291195357811	0.7404566920901421	0.03872386899641717	0.051481770280658284	0.06712780228743859	0.8260564356105978	0.9435685114406545	0.997367809892589	0.23641026769707116	0.2926583737348254	0.3551125818718193	0.056709618792005916	0.27561667364657927	0.4890196072914331	0.07289048183939882	0.354257929660135	0.6285507743425502	0.1898153140591518	0.3027263389793475	0.6179729805863017	0.3820270194136981	0.6972736610206525	0.8101846859408481	0.32016038540940467	0.633336340446047	0.9105777875956913	0.021424297501459143	0.054031343102993255	0.11681332675319019	0.43453829045167486	0.9304096845810454	0.9998524041473954	0.1493645761990894	0.3032810488618547	0.520130963162701
PMC Open Access	PMC:PMC11485374	Using the GoogLeNet deep-learning model to distinguish between benign and malignant breast masses based on conventional ultrasound: a systematic review and meta-analysis	pmc open access:PMC11485374:t1:table-1-characteristics-of-the-included-studies:1:overall	Overall structured 2 x 2 data	12	0.0	continuity-corrected bivariate REML	manifest source_sheet where recorded; otherwise all group-matched rows	PMC Open Access|PMC:PMC11485374|pmc open access:PMC11485374:t1:table-1-characteristics-of-the-included-studies:1:overall	0.42.0	canonical	20000	1898702566	0.24000000000000002	0.7950402793845222	0.845115723896018	0.8573853700073913	0.29611319280090337	0.37245055436705476	0.3112148925294269	0.6887851074705731	0.65172900977374	0.053967813563018704	0.9325144168991152	0.3030186197153461	0.13747413751459303	-0.49202165966917605	0.2169916659429818	0.29495733638380384	0.36889403839306517	0.27293166342586467	0.3709967205839484	0.4639941496783576	0.26456318496870673	0.31092394984937444	0.37724469450930154	0.6227553054906985	0.6890760501506256	0.7354368150312932	0.5426806813242924	0.6516615883370418	0.7510042092281801	0.04084870019094507	0.054267125121124415	0.07069657212478343	0.8096826073521642	0.9325753555487905	0.9947143884345773	0.2461700076039183	0.3042540271462896	0.36851776125345903	0.05847541368623472	0.2831521067014265	0.5005813908533123	0.07355025299033059	0.35614812738875035	0.6296302260821751	0.1964609209770397	0.3096779969305776	0.6211415197611273	0.3788584802388719	0.6903220030694224	0.8035390790229603	0.33238823659262806	0.6461568068613193	0.9150053744379831	0.022622216974790645	0.056946357686070856	0.12267620493730212	0.41953807025050943	0.9239725784112818	0.9998275005958533	0.15592064355929847	0.3152018942076418	0.5370049172198756
PMC Open Access	PMC:PMC11485374	Using the GoogLeNet deep-learning model to distinguish between benign and malignant breast masses based on conventional ultrasound: a systematic review and meta-analysis	pmc open access:PMC11485374:t1:table-1-characteristics-of-the-included-studies:1:overall	Overall structured 2 x 2 data	12	0.0	continuity-corrected bivariate REML	manifest source_sheet where recorded; otherwise all group-matched rows	PMC Open Access|PMC:PMC11485374|pmc open access:PMC11485374:t1:table-1-characteristics-of-the-included-studies:1:overall	0.42.0	canonical	20000	1898702566	0.25	0.8112781244591328	0.845115723896018	0.8573853700073913	0.30369062331891206	0.3743360188854816	0.318239903468461	0.681760096531539	0.6638983002172234	0.0567957397668026	0.9210393573696884	0.31459163722163647	0.10976123291055562	-0.49668648723749637	0.22285059049046077	0.30246359315133586	0.3776834015903854	0.27469074263407756	0.3728235533935836	0.465541212321214	0.2719348892254962	0.3180033526925716	0.3835830114371722	0.6164169885628277	0.6819966473074284	0.7280651107745038	0.5560648495966224	0.6638320194554874	0.7609768424192965	0.043020443024856844	0.05710978851457589	0.07433221320459807	0.7934120473719731	0.9211044350898467	0.9909113430945296	0.255973413532967	0.31586337576856116	0.38188650731953777	0.06023784726644331	0.29026980423026677	0.5113540739287468	0.07425055039737821	0.3577932098487006	0.6303067450138127	0.20342897881666394	0.31677944864890367	0.6241750205476059	0.3758249794523941	0.6832205513510963	0.796571021183336	0.3444928403725738	0.6584187539254849	0.9191169534493608	0.02384903358375142	0.059920474625244635	0.12861499410607682	0.4052830416581246	0.9173620941122465	0.9998243426022624	0.16253780738772874	0.3271291522082589	0.5536275259883613
PMC Open Access	PMC:PMC11485374	Using the GoogLeNet deep-learning model to distinguish between benign and malignant breast masses based on conventional ultrasound: a systematic review and meta-analysis	pmc open access:PMC11485374:t1:table-1-characteristics-of-the-included-studies:1:overall	Overall structured 2 x 2 data	12	0.0	continuity-corrected bivariate REML	manifest source_sheet where recorded; otherwise all group-matched rows	PMC Open Access|PMC:PMC11485374|pmc open access:PMC11485374:t1:table-1-characteristics-of-the-included-studies:1:overall	0.42.0	canonical	20000	1898702566	0.26	0.8267463724926178	0.845115723896018	0.8573853700073913	0.3109398763142004	0.3761006841514467	0.3252649144074951	0.674735085592505	0.6755419305313842	0.05968255193321261	0.9091637190992229	0.3261834779348157	0.08241734660660505	-0.5005628945578021	0.22849067101568327	0.3096800162350578	0.38607755188812426	0.2763733578011236	0.37457680679188343	0.4669842707916709	0.2792868746584642	0.32502413220990367	0.3898759939694073	0.6101240060305926	0.6749758677900963	0.7207131253415358	0.5690190840420305	0.6754768235404698	0.7704203451659779	0.04524066839924148	0.06001154752683783	0.07803662284243963	0.7772778275110042	0.9092325891545914	0.9862110682593133	0.26582481022270954	0.3274907568154003	0.39522304214995774	0.0618878860782938	0.2971753751409892	0.5219725129400982	0.07485716071750458	0.35945168316253207	0.6313574879879608	0.2099964256785563	0.3237901411569266	0.6266562490372746	0.3733437509627251	0.6762098588430734	0.7900035743214435	0.3564760507654593	0.6701579011486574	0.9229451903062312	0.02510580571234192	0.0629555097927017	0.13463117817907344	0.3917156436721113	0.9096890931790113	0.9998033277990049	0.16921982636176328	0.33906714491139833	0.5700037686363217
PMC Open Access	PMC:PMC11485374	Using the GoogLeNet deep-learning model to distinguish between benign and malignant breast masses based on conventional ultrasound: a systematic review and meta-analysis	pmc open access:PMC11485374:t1:table-1-characteristics-of-the-included-studies:1:overall	Overall structured 2 x 2 data	12	0.0	continuity-corrected bivariate REML	manifest source_sheet where recorded; otherwise all group-matched rows	PMC Open Access|PMC:PMC11485374|pmc open access:PMC11485374:t1:table-1-characteristics-of-the-included-studies:1:overall	0.42.0	canonical	20000	1898702566	0.27	0.8414646362081757	0.845115723896018	0.8573853700073913	0.3178646975417105	0.37775170086063103	0.3322899253465292	0.6677100746534708	0.6866932399890415	0.06263010868868245	0.8969537406163894	0.33779817876016316	0.05548910440821375	-0.5036664574480125	0.23391124601783592	0.3165633300102565	0.3942163345431813	0.2779810772225572	0.37620515038725855	0.4684882971667194	0.28666336120265984	0.3320565891778162	0.39631452422235863	0.6036854757776413	0.6679434108221838	0.7133366387973401	0.5815637730633246	0.6866293326528998	0.7793757412448375	0.04751101814531149	0.06297426430615383	0.08181177081504333	0.7613057440236757	0.8970260757167144	0.9807184563045892	0.2757283462444129	0.33914020281511975	0.40853112433126326	0.06342032889074349	0.3037326029062636	0.5317944876060889	0.07536897709276222	0.3609570620518877	0.6319867344663129	0.21642275187658336	0.3307301996127263	0.6300201690546642	0.36997983094533526	0.6692698003872737	0.7835772481234164	0.3683396847863029	0.6814069857464807	0.9265183984541456	0.02639364406908202	0.06605335421862857	0.1407262800067108	0.3787839993570314	0.9001727505351469	0.9997725627489527	0.1759704352253772	0.35101986361133586	0.5861377139809983
PMC Open Access	PMC:PMC11485374	Using the GoogLeNet deep-learning model to distinguish between benign and malignant breast masses based on conventional ultrasound: a systematic review and meta-analysis	pmc open access:PMC11485374:t1:table-1-characteristics-of-the-included-studies:1:overall	Overall structured 2 x 2 data	12	0.0	continuity-corrected bivariate REML	manifest source_sheet where recorded; otherwise all group-matched rows	PMC Open Access|PMC:PMC11485374|pmc open access:PMC11485374:t1:table-1-characteristics-of-the-included-studies:1:overall	0.42.0	canonical	20000	1898702566	0.28	0.8554508105601306	0.845115723896018	0.8573853700073913	0.3244686054722154	0.37929545622823174	0.3393149362855633	0.6606850637144367	0.6973828069028418	0.06564034771014507	0.8844666464736723	0.34943950449708105	0.029015835913541732	-0.5060113060630496	0.2391600637320834	0.3231500576287163	0.40209947566857573	0.27957196460599126	0.3777541077050645	0.47004394724378096	0.294004717668957	0.33911004337036443	0.40259004597627923	0.5974099540237203	0.6608899566296356	0.7059952823310429	0.5937180359740666	0.6973201189053502	0.7878799204736777	0.049833209073450284	0.06599988006821739	0.08565970285291338	0.7455156986857723	0.8845421379762426	0.9745068974654761	0.285688018406244	0.350815471409485	0.42181408673475324	0.06491654322530989	0.3099522902760198	0.5414818410584721	0.07588576972976849	0.36232625704459825	0.6329783482277859	0.22304912785137623	0.33784616196311845	0.6335957988360943	0.36640420116390565	0.6621538380368814	0.7769508721486235	0.38008552336739815	0.6921960675235748	0.929861240582538	0.02771371496100869	0.06921597802030463	0.14690186265539248	0.3664412598841244	0.8896241108738675	0.9997863303462169	0.18279336223787146	0.36299099983212296	0.6020325953073836
PMC Open Access	PMC:PMC11485374	Using the GoogLeNet deep-learning model to distinguish between benign and malignant breast masses based on conventional ultrasound: a systematic review and meta-analysis	pmc open access:PMC11485374:t1:table-1-characteristics-of-the-included-studies:1:overall	Overall structured 2 x 2 data	12	0.0	continuity-corrected bivariate REML	manifest source_sheet where recorded; otherwise all group-matched rows	PMC Open Access|PMC:PMC11485374|pmc open access:PMC11485374:t1:table-1-characteristics-of-the-included-studies:1:overall	0.42.0	canonical	20000	1898702566	0.29000000000000004	0.8687212463394046	0.845115723896018	0.8573853700073913	0.33075490326167006	0.3807376700586024	0.3463399472245974	0.6536600527754026	0.7076387286359186	0.06871528997288759	0.8717519543997079	0.36111097227950795	0.0030307080603032555	-0.5076102740598967	0.2440258580168152	0.32939101108688834	0.40941987260562973	0.2809023712095049	0.37916767026807247	0.47129027214521657	0.30136512608614363	0.3461158306155254	0.4089597718341216	0.5910402281658783	0.6538841693844746	0.6986348739138564	0.6054998202296161	0.7075772743289094	0.7959661466384477	0.05220903730283079	0.0690904193377351	0.08958254433688968	0.7299228065839336	0.8718303114486918	0.9676423480639914	0.2957076924039623	0.36252006989048324	0.4350748672231217	0.06633001855895335	0.3159235540960836	0.550648665359849	0.07635362763193956	0.36366504839994895	0.6338611697137123	0.22946645189060405	0.3449299144513866	0.6370957437196738	0.36290425628032597	0.6550700855486133	0.7705335481093959	0.3917153122495631	0.7025527971040864	0.9329952986633396	0.029067243816617815	0.07244543458028535	0.15315953074387756	0.35464502964594824	0.8779536353386268	0.9997341419923758	0.18969234490114328	0.37498397075054707	0.6176908724233263
PMC Open Access	PMC:PMC11485374	Using the GoogLeNet deep-learning model to distinguish between benign and malignant breast masses based on conventional ultrasound: a systematic review and meta-analysis	pmc open access:PMC11485374:t1:table-1-characteristics-of-the-included-studies:1:overall	Overall structured 2 x 2 data	12	0.0	continuity-corrected bivariate REML	manifest source_sheet where recorded; otherwise all group-matched rows	PMC Open Access|PMC:PMC11485374|pmc open access:PMC11485374:t1:table-1-characteristics-of-the-included-studies:1:overall	0.42.0	canonical	20000	1898702566	0.3	0.8812908992306927	0.845115723896018	0.8573853700073913	0.3367266896584602	0.38208347544766413	0.35336495816363145	0.6466350418363686	0.7174868682123312	0.07185704427529724	0.8588525710710389	0.37281587159638035	-0.022438328159653853	-0.5084750276343124	0.24869083902104652	0.33533887468037915	0.4163707214738905	0.2821892739822195	0.380508723025629	0.47245548755507855	0.30866997343790675	0.3531480700205008	0.41532299607495915	0.5846770039250409	0.6468519299794993	0.6913300265620932	0.6169259898538756	0.7174266573617825	0.8036644923274092	0.054640382894552066	0.07224799446599678	0.09358250421272453	0.7145382887503857	0.858933519705881	0.9601841948059926	0.30579112032698746	0.3742572752885175	0.4483160333730518	0.06767808408620139	0.32176255117725305	0.5587744735854522	0.07679426185528498	0.3651036808142805	0.634040898496994	0.23585159779501297	0.3518844327981048	0.6404176019149135	0.35958239808508596	0.6481155672018952	0.764148402204987	0.40323076284710324	0.7125026525491512	0.9359395404152824	0.03045551898011723	0.07574386499229491	0.1595009318332968	0.3433568630986995	0.8654664240817374	0.9997207013810441	0.19667114431969673	0.38700193991536525	0.6331142830450159
PMC Open Access	PMC:PMC11485374	Using the GoogLeNet deep-learning model to distinguish between benign and malignant breast masses based on conventional ultrasound: a systematic review and meta-analysis	pmc open access:PMC11485374:t1:table-1-characteristics-of-the-included-studies:1:overall	Overall structured 2 x 2 data	12	0.0	continuity-corrected bivariate REML	manifest source_sheet where recorded; otherwise all group-matched rows	PMC Open Access|PMC:PMC11485374|pmc open access:PMC11485374:t1:table-1-characteristics-of-the-included-studies:1:overall	0.42.0	canonical	20000	1898702566	0.31	0.8931734583778568	0.845115723896018	0.8573853700073913	0.34238686894934706	0.383337486954858	0.3603899691026655	0.6396100308973345	0.7269510720847303	0.07506781206178631	0.845805714597503	0.3845572805241676	-0.0473677437803538	-0.5086161778536892	0.25320787904708225	0.3409616829528508	0.4228602292723606	0.28349239072435894	0.381741843932634	0.4734357311068571	0.3158349328793523	0.36018529939297245	0.4215264790802396	0.5784735209197603	0.6398147006070276	0.6841650671206477	0.628012405978013	0.7268921105134458	0.8110022126564979	0.05712921481341148	0.07547481044563625	0.09766187913881925	0.699370194431678	0.8458889968536685	0.9521860012031601	0.3159419554974359	0.38603015064776036	0.4615398020653709	0.06908828507630475	0.32710043279637463	0.5664734426389609	0.07735147571646377	0.3662227417622108	0.6342255665184741	0.2423725508651607	0.35879847854317926	0.6440963680482674	0.35590363195173225	0.6412015214568207	0.7576274491348393	0.4146335530873878	0.7220691486243519	0.9387107035042183	0.031879895801684925	0.0791135027950561	0.16592775787334357	0.3325418245154275	0.8526161078818744	0.9996647720661447	0.20373355847891816	0.3990478339321113	0.6483038851730835
PMC Open Access	PMC:PMC11485374	Using the GoogLeNet deep-learning model to distinguish between benign and malignant breast masses based on conventional ultrasound: a systematic review and meta-analysis	pmc open access:PMC11485374:t1:table-1-characteristics-of-the-included-studies:1:overall	Overall structured 2 x 2 data	12	0.0	continuity-corrected bivariate REML	manifest source_sheet where recorded; otherwise all group-matched rows	PMC Open Access|PMC:PMC11485374|pmc open access:PMC11485374:t1:table-1-characteristics-of-the-included-studies:1:overall	0.42.0	canonical	20000	1898702566	0.32	0.9043814577244939	0.845115723896018	0.8573853700073913	0.3477381600327892	0.38450385847994945	0.36741498004169965	0.6325850199583003	0.7360533629195865	0.07834989256707567	0.8326436942070821	0.3963380786653621	-0.07173776351741179	-0.5080433790591318	0.2573607379040743	0.3463238022528101	0.42901486145828094	0.28457100231977045	0.3829399633249806	0.47437379193700124	0.32307387810371574	0.3672362915022352	0.42798783198969775	0.5720121680103022	0.6327637084977649	0.6769261218962842	0.6387740003000514	0.7359956530617022	0.8180040676757305	0.059677596245832965	0.07877317004564445	0.10182305788348447	0.684423987718837	0.8327290672257649	0.9436961547136788	0.326163765017262	0.39784155798544296	0.4747480546104974	0.07034142746629818	0.33218921933449286	0.5737090118188108	0.07777849364944259	0.3673109576685829	0.6343661813482057	0.24918036262571444	0.365724505292912	0.6470482847891381	0.35295171521086155	0.634275494707088	0.7508196373742854	0.4259253282259034	0.7312740223356702	0.9413236139219132	0.033341801051028463	0.08255667901605127	0.17244174670730558	0.3221681026215682	0.8396305478392317	0.9995735028297855	0.2108834346742645	0.41112435563653327	0.6632600917834529
PMC Open Access	PMC:PMC11485374	Using the GoogLeNet deep-learning model to distinguish between benign and malignant breast masses based on conventional ultrasound: a systematic review and meta-analysis	pmc open access:PMC11485374:t1:table-1-characteristics-of-the-included-studies:1:overall	Overall structured 2 x 2 data	12	0.0	continuity-corrected bivariate REML	manifest source_sheet where recorded; otherwise all group-matched rows	PMC Open Access|PMC:PMC11485374|pmc open access:PMC11485374:t1:table-1-characteristics-of-the-included-studies:1:overall	0.42.0	canonical	20000	1898702566	0.33	0.9149263727797275	0.845115723896018	0.8573853700073913	0.35278310469782526	0.38558633262040565	0.3744399909807338	0.6255600090192662	0.7448141106809174	0.08170568830709879	0.8193945716779016	0.40816095717733597	-0.09553180110182591	-0.5067654156023915	0.2612629403968343	0.3514161181262596	0.43490623166924447	0.28555624602126806	0.3840922380000784	0.4753456066064783	0.3302359377549657	0.37429863074032993	0.43447479409432443	0.5655252059056755	0.62570136925967	0.6697640622450343	0.6492248421807886	0.7447576520611144	0.8246926014941819	0.06228769030413879	0.08214547929176579	0.10606852598941512	0.6697030256384202	0.8194818068363402	0.9347584298385739	0.33646004031748955	0.40969416832174776	0.4879423479316416	0.07145890697767186	0.336911792569479	0.5809127875858819	0.07810345083896264	0.3682392404384128	0.6349284542109699	0.2557310457211034	0.37292364832951846	0.650394197846595	0.349605802153405	0.6270763516704816	0.7442689542788966	0.437107701637618	0.7401373978154425	0.9437914513341277	0.03484273768445707	0.08607582754914885	0.17904468363875065	0.31220667295671817	0.8265389662788887	0.9994974849172779	0.21812468128291732	0.4232339941638733	0.6779826988939122
PMC Open Access	PMC:PMC11485374	Using the GoogLeNet deep-learning model to distinguish between benign and malignant breast masses based on conventional ultrasound: a systematic review and meta-analysis	pmc open access:PMC11485374:t1:table-1-characteristics-of-the-included-studies:1:overall	Overall structured 2 x 2 data	12	0.0	continuity-corrected bivariate REML	manifest source_sheet where recorded; otherwise all group-matched rows	PMC Open Access|PMC:PMC11485374|pmc open access:PMC11485374:t1:table-1-characteristics-of-the-included-studies:1:overall	0.42.0	canonical	20000	1898702566	0.34	0.9248187049730301	0.845115723896018	0.8573853700073913	0.3575240751775368	0.3865882829305048	0.38146500191976784	0.6185349980802322	0.753252184810079	0.08513771094408325	0.8060827243972808	0.4200284261879277	-0.1187359805757493	-0.5047902787851024	0.2650694570205781	0.3561435972874163	0.4404407811428295	0.2866177506955897	0.3850955818392561	0.47624553739500086	0.337372509488276	0.38136044655440415	0.4408204388060863	0.5591795611939135	0.618639553445596	0.6626274905117239	0.6593782000100447	0.7531969744583438	0.8310883847538838	0.06496176615031121	0.0855942533196869	0.11040087072451793	0.6552089489785919	0.8061716064676157	0.925412479737251	0.3468342059382696	0.4215904690784058	0.5011239222119093	0.07263466225687903	0.34142596725784613	0.5873942138001665	0.07853935248746644	0.3691815113836857	0.6351452567314761	0.26227646157036644	0.3799852948194762	0.6536789812515683	0.34632101874843163	0.6200147051805238	0.7377235384296335	0.4481822555854546	0.7486779331908693	0.946125971424857	0.03638428999894786	0.0896734908921667	0.18573840306283176	0.30263100166990287	0.8133668340631706	0.9993806675798749	0.22546127903725244	0.4353790322280684	0.6924709078592198
PMC Open Access	PMC:PMC11485374	Using the GoogLeNet deep-learning model to distinguish between benign and malignant breast masses based on conventional ultrasound: a systematic review and meta-analysis	pmc open access:PMC11485374:t1:table-1-characteristics-of-the-included-studies:1:overall	Overall structured 2 x 2 data	12	0.0	continuity-corrected bivariate REML	manifest source_sheet where recorded; otherwise all group-matched rows	PMC Open Access|PMC:PMC11485374|pmc open access:PMC11485374:t1:table-1-characteristics-of-the-included-studies:1:overall	0.42.0	canonical	20000	1898702566	0.35000000000000003	0.934068055375491	0.845115723896018	0.8573853700073913	0.3619632810381242	0.38751275022740894	0.3884900128588019	0.6115099871411981	0.7613850898944793	0.0886485875558999	0.7927293262340585	0.43194281982210464	-0.14133872914143253	-0.5021252355533863	0.26851416563201824	0.3605800877737374	0.44580967403774074	0.2874674538827653	0.38603192315444923	0.4772775082844765	0.3445210442199305	0.3883671015067185	0.4471683029060128	0.5528316970939872	0.6116328984932815	0.6554789557800694	0.6692465974060599	0.7613311227055723	0.8372102259470393	0.06770220557568156	0.08912212263094221	0.11482278633981308	0.6409420026451791	0.7928196525759068	0.9156942667808442	0.3572896267151467	0.4335327690716796	0.5142937053169342	0.07377124480206103	0.34546963633025324	0.5938084648811707	0.07897844742416048	0.3698548883479117	0.6357229127619213	0.268662727434398	0.3871732316597938	0.657129621601451	0.3428703783985483	0.6128267683402062	0.7313372725656019	0.4591505419666416	0.7569129516909326	0.9483376931539048	0.03796812921036139	0.09335232627279522	0.19252479016534432	0.2934167852626116	0.8001363539295396	0.9992183455033308	0.23289729193402464	0.4475615508488596	0.7067233425812917
PMC Open Access	PMC:PMC11485374	Using the GoogLeNet deep-learning model to distinguish between benign and malignant breast masses based on conventional ultrasound: a systematic review and meta-analysis	pmc open access:PMC11485374:t1:table-1-characteristics-of-the-included-studies:1:overall	Overall structured 2 x 2 data	12	0.0	continuity-corrected bivariate REML	manifest source_sheet where recorded; otherwise all group-matched rows	PMC Open Access|PMC:PMC11485374|pmc open access:PMC11485374:t1:table-1-characteristics-of-the-included-studies:1:overall	0.42.0	canonical	20000	1898702566	0.36000000000000004	0.9426831892554923	0.845115723896018	0.8573853700073913	0.36610277545759745	0.38836247387283557	0.39551502379783604	0.604484976202164	0.7692290868780675	0.09224106734256655	0.779352759469344	0.44390629900407363	-0.1633304297861483	-0.4987768902514187	0.27177291920531854	0.3647248636664211	0.4505429954591118	0.2882971949674397	0.38690078259958327	0.4779368090937735	0.3517687776904185	0.3954175976433497	0.45375846950057286	0.5462415304994271	0.6045824023566503	0.6482312223095815	0.6788418647485603	0.7691763559234532	0.8430753561493459	0.07051151007664641	0.09273183978423724	0.11933707965686213	0.6269012988764486	0.7794443392592277	0.9056364407292549	0.36782961350244064	0.4455232012650904	0.5274523142266125	0.07478204977584729	0.34945841279691625	0.5993363124316273	0.07932893110665132	0.3707061044261432	0.6357770237792914	0.27510851183861545	0.3942855441435018	0.6608635215404697	0.33913647845953004	0.6057144558564982	0.7248914881613844	0.470014083037682	0.7648585589304615	0.9504360572218485	0.03959601949709539	0.09711511219389901	0.19940578269283968	0.2845417215237233	0.7868668751871313	0.9989631076891345	0.24043687789286033	0.4597834317014896	0.7207380621868003
PMC Open Access	PMC:PMC11485374	Using the GoogLeNet deep-learning model to distinguish between benign and malignant breast masses based on conventional ultrasound: a systematic review and meta-analysis	pmc open access:PMC11485374:t1:table-1-characteristics-of-the-included-studies:1:overall	Overall structured 2 x 2 data	12	0.0	continuity-corrected bivariate REML	manifest source_sheet where recorded; otherwise all group-matched rows	PMC Open Access|PMC:PMC11485374|pmc open access:PMC11485374:t1:table-1-characteristics-of-the-included-studies:1:overall	0.42.0	canonical	20000	1898702566	0.37	0.9506720926870659	0.845115723896018	0.8573853700073913	0.3699444609419215	0.389139918787641	0.4025400347368701	0.5974599652631298	0.7767993015798434	0.09591802880588736	0.7659689686753742	0.45592085214819067	-0.18470312401169164	-0.4947512405388752	0.27488862316741075	0.36853440846873087	0.45483883744631565	0.2891518803191546	0.3876567023515666	0.4784392441359227	0.35899208301583463	0.40244926874561804	0.4602218030222613	0.5397781969777387	0.597550731254382	0.6410079169841653	0.6881751864913491	0.7767477983786668	0.848699590990961	0.07339230847059268	0.09642628655796116	0.1239466760090714	0.6130850339468136	0.7660616221746248	0.8952686718090973	0.3784574275267665	0.45756372339596213	0.5406000536439037	0.07572453389507809	0.35293310493261987	0.6044219684827828	0.0796536834073286	0.3712458876699091	0.6357838555819911	0.2815773476311274	0.40149039700518985	0.6648560187482254	0.3351439812517744	0.59850960299481	0.7184226523688725	0.48077437211864965	0.7725297480422457	0.9524295607783279	0.04126982455512349	0.1009647554320788	0.2063833727972872	0.2759853075473057	0.7735752505319011	0.998736710469942	0.24808429926130657	0.4720463572099147	0.7345125696150646
PMC Open Access	PMC:PMC11485374	Using the GoogLeNet deep-learning model to distinguish between benign and malignant breast masses based on conventional ultrasound: a systematic review and meta-analysis	pmc open access:PMC11485374:t1:table-1-characteristics-of-the-included-studies:1:overall	Overall structured 2 x 2 data	12	0.0	continuity-corrected bivariate REML	manifest source_sheet where recorded; otherwise all group-matched rows	PMC Open Access|PMC:PMC11485374|pmc open access:PMC11485374:t1:table-1-characteristics-of-the-included-studies:1:overall	0.42.0	canonical	20000	1898702566	0.38	0.9580420222262995	0.845115723896018	0.8573853700073913	0.3734900945209981	0.3898472988200259	0.4095650456759042	0.5904349543240959	0.7841098220442706	0.09968248744163358	0.7525917655353417	0.4679882938076136	-0.20545025669095784	-0.49005372841868594	0.2778955913837842	0.37205919512403474	0.4589977733392515	0.29006618179232896	0.38835373239625026	0.47909983350483076	0.36624383254266185	0.4095302987656124	0.4666293460842046	0.5333706539157951	0.5904697012343876	0.6337561674573381	0.69725714465225	0.7840595367989815	0.8540974730714314	0.07634736510076917	0.10020848162305859	0.12865462556329726	0.5994906668768815	0.7526853233970152	0.8846179448177262	0.3891762834306331	0.4696561165452001	0.5537369118923832	0.07661788429653205	0.3561691272572234	0.6093658413962986	0.07997340671809708	0.3717677502595941	0.6360533538813395	0.28821964648407494	0.4085592239330571	0.6684903215965453	0.33150967840345413	0.5914407760669429	0.7117803535159251	0.4914328742775009	0.7799404941011912	0.9543258724275032	0.04299151471562434	0.1049042985265412	0.21345960895897353	0.26772866128991285	0.7602761438776677	0.9984243040284434	0.25584393325035554	0.48435180845776893	0.7480438164688229
PMC Open Access	PMC:PMC11485374	Using the GoogLeNet deep-learning model to distinguish between benign and malignant breast masses based on conventional ultrasound: a systematic review and meta-analysis	pmc open access:PMC11485374:t1:table-1-characteristics-of-the-included-studies:1:overall	Overall structured 2 x 2 data	12	0.0	continuity-corrected bivariate REML	manifest source_sheet where recorded; otherwise all group-matched rows	PMC Open Access|PMC:PMC11485374|pmc open access:PMC11485374:t1:table-1-characteristics-of-the-included-studies:1:overall	0.42.0	canonical	20000	1898702566	0.39	0.9647995485050872	0.845115723896018	0.8573853700073913	0.3767412924620224	0.39048659697837323	0.4165900566149383	0.5834099433850617	0.7911737860418924	0.10353760398746689	0.7392330920617338	0.4801102613099605	-0.22556645644335338	-0.4846892871951267	0.28053368086654856	0.3753317285552368	0.4626638887805444	0.2907688766036662	0.38902560551235343	0.47954405606576095	0.37356028861465185	0.4165384140071763	0.47299138552354475	0.5270086144764551	0.5834615859928237	0.6264397113853482	0.7060977588359459	0.791124707843303	0.8592823975189327	0.07937958868393233	0.10408158876919626	0.13346411005045972	0.5861150670041334	0.7393273946762604	0.8737088194310937	0.39998935103635563	0.48180198167985483	0.5668625541648866	0.07748080765645857	0.3591541370119471	0.6133170078803809	0.08030767404121565	0.3722577789017833	0.635693713612001	0.2943922117931684	0.4157003741930938	0.6723831389598414	0.327616861040158	0.5842996258069062	0.7056077882068316	0.5019910269950555	0.7871038390916784	0.9561319308127654	0.04476317468235005	0.1089369277988243	0.22063659799153715	0.2597543636145263	0.7469822965908433	0.9981315944827629	0.2637202823733406	0.49670106094971433	0.7613282044051024
PMC Open Access	PMC:PMC11485374	Using the GoogLeNet deep-learning model to distinguish between benign and malignant breast masses based on conventional ultrasound: a systematic review and meta-analysis	pmc open access:PMC11485374:t1:table-1-characteristics-of-the-included-studies:1:overall	Overall structured 2 x 2 data	12	0.0	continuity-corrected bivariate REML	manifest source_sheet where recorded; otherwise all group-matched rows	PMC Open Access|PMC:PMC11485374|pmc open access:PMC11485374:t1:table-1-characteristics-of-the-included-studies:1:overall	0.42.0	canonical	20000	1898702566	0.4	0.9709505944546686	0.845115723896018	0.8573853700073913	0.37969953453346866	0.39105958295100046	0.4236150675539724	0.5763849324460276	0.7980034598635637	0.10748669327401983	0.7259032484218964	0.49228820937278794	-0.24504734603277223	-0.47866238508188064	0.28297210121520083	0.37824905000479747	0.4659293664375821	0.2914382079081287	0.389565702070804	0.4798692838735733	0.3807591125732744	0.4236103412782619	0.4795100285449884	0.5204899714550115	0.5763896587217381	0.6192408874267256	0.7147065231079561	0.7979555768694249	0.8642667229762636	0.08249204186029165	0.10804892573133967	0.13837844993637477	0.5729546359527681	0.7259981453006386	0.8625636611099269	0.41089975583304156	0.49400273416139484	0.5799763131412432	0.07824813784254056	0.3618776324363573	0.6168675991250754	0.08058920638128697	0.3727044759054962	0.6353233652135897	0.30092401653143386	0.4228699710432592	0.6756572632503788	0.3243427367496208	0.5771300289567408	0.6990759834685661	0.5124502408112845	0.7940319685049579	0.9578540294524764	0.04658701195261637	0.11306598194780645	0.22791650713326234	0.252046318191153	0.7337047582873975	0.9975273086378579	0.27171798495179456	0.5090951782177289	0.7743615832796293
PMC Open Access	PMC:PMC11485374	Using the GoogLeNet deep-learning model to distinguish between benign and malignant breast masses based on conventional ultrasound: a systematic review and meta-analysis	pmc open access:PMC11485374:t1:table-1-characteristics-of-the-included-studies:1:overall	Overall structured 2 x 2 data	12	0.0	continuity-corrected bivariate REML	manifest source_sheet where recorded; otherwise all group-matched rows	PMC Open Access|PMC:PMC11485374|pmc open access:PMC11485374:t1:table-1-characteristics-of-the-included-studies:1:overall	0.42.0	canonical	20000	1898702566	0.41000000000000003	0.976500468757824	0.845115723896018	0.8573853700073913	0.3823661678490951	0.39156782826278747	0.43064007849300645	0.5693599215069935	0.8046103094024828	0.11153323373122712	0.7126110905591247	0.5045234026572278	-0.2638893781986993	-0.4719770661005962	0.2852409043604693	0.38087043633315043	0.46887220601778584	0.2921052405876624	0.39003610189521354	0.48015563844451975	0.3879274381963211	0.4306161163914374	0.485763458120494	0.5142365418795057	0.5693838836085625	0.6120725618036789	0.7230924400050414	0.8045636089930841	0.8690618699495263	0.0856879515116638	0.11211397366849479	0.14340111206676642	0.5600054084952831	0.7127064397546181	0.8512028463480178	0.42191057816316274	0.5062595961779949	0.5930771769522062	0.07895308117011798	0.3642754497766834	0.6203210431399451	0.08085309090588737	0.3730417561806877	0.635249099192995	0.30706089601633807	0.43007231476425023	0.6790277472664709	0.3209722527335291	0.5699276852357498	0.6929391039836619	0.5228118999535147	0.8007362805129705	0.9594978900129842	0.04846536599343464	0.11729496126872559	0.23530156622899095	0.2445896269874205	0.7204530873449677	0.9966950814564173	0.2798418257438125	0.5215350032310017	0.7871392462034588
PMC Open Access	PMC:PMC11485374	Using the GoogLeNet deep-learning model to distinguish between benign and malignant breast masses based on conventional ultrasound: a systematic review and meta-analysis	pmc open access:PMC11485374:t1:table-1-characteristics-of-the-included-studies:1:overall	Overall structured 2 x 2 data	12	0.0	continuity-corrected bivariate REML	manifest source_sheet where recorded; otherwise all group-matched rows	PMC Open Access|PMC:PMC11485374|pmc open access:PMC11485374:t1:table-1-characteristics-of-the-included-studies:1:overall	0.42.0	canonical	20000	1898702566	0.42000000000000004	0.9814538950336537	0.845115723896018	0.8573853700073913	0.3847424103179144	0.39201271935929477	0.4376650894320406	0.5623349105679594	0.8110050643905492	0.11568087760720817	0.699364201960122	0.5168169061845437	-0.2820896930735317	-0.46463698884911	0.2873104173401687	0.38322473704616955	0.47141725178581795	0.2927395966270193	0.3904663672795643	0.48032541739482654	0.3950474868210066	0.43766935246793637	0.49204248773887194	0.5079575122611281	0.5623306475320637	0.6049525131789933	0.7312640519381668	0.8109595333043531	0.8736784081669854	0.0889707199209107	0.11628038735153383	0.1485357178234485	0.5472631359630831	0.6994598695215161	0.8396449454632717	0.43302485105937744	0.5185735870254322	0.606163774427953	0.07956325277991055	0.36635787913618556	0.6232522063538808	0.0810667247667119	0.37328078373322193	0.6350295306867265	0.31362391558806574	0.43716923797295376	0.6827662783001418	0.3172337216998581	0.5628307620270463	0.6863760844119341	0.5330773629471345	0.8072274485446289	0.9610687258166761	0.05040071825298653	0.12162753754971115	0.2427940700072687	0.23737047939396738	0.7072355254567337	0.9954455140575877	0.2880967467432474	0.5340211475333076	0.7996559216227185
PMC Open Access	PMC:PMC11485374	Using the GoogLeNet deep-learning model to distinguish between benign and malignant breast masses based on conventional ultrasound: a systematic review and meta-analysis	pmc open access:PMC11485374:t1:table-1-characteristics-of-the-included-studies:1:overall	Overall structured 2 x 2 data	12	0.0	continuity-corrected bivariate REML	manifest source_sheet where recorded; otherwise all group-matched rows	PMC Open Access|PMC:PMC11485374|pmc open access:PMC11485374:t1:table-1-characteristics-of-the-included-studies:1:overall	0.42.0	canonical	20000	1898702566	0.43	0.9858150371789197	0.845115723896018	0.8573853700073913	0.386829353722966	0.3923954688599041	0.44469010037107465	0.5553098996289254	0.8171977765460628	0.11993346196280047	0.686169043229491	0.5291695735067364	-0.2996459939494287	-0.4566454636721833	0.28911573195383383	0.385256996983701	0.4736807095687257	0.2932758388238716	0.39080048736746864	0.4804965350541264	0.4021240209616661	0.4447025095247308	0.4983474696075797	0.5016525303924202	0.5552974904752692	0.5978759790383339	0.7392294702182992	0.8171534009979616	0.8781261343546259	0.09234393685378874	0.1205520061227715	0.15378605183199945	0.5347233551935094	0.6862649026915439	0.827906885676826	0.4442455566560109	0.5309455111274426	0.6192343575318299	0.08014293726102348	0.3682053083894515	0.6261362214412676	0.08129611969641523	0.37350344081089965	0.635145740151281	0.31977404773975043	0.4443096182845243	0.6860242073927407	0.3139757926072592	0.5556903817154757	0.6802259522602493	0.5432479632093714	0.8135154779871983	0.9625712970703358	0.05239570309752715	0.1260675647046385	0.2503963804576091	0.2303760532961021	0.6940591498719091	0.9938424882364663	0.296487858191343	0.5465539779970366	0.8119057624898656
PMC Open Access	PMC:PMC11485374	Using the GoogLeNet deep-learning model to distinguish between benign and malignant breast masses based on conventional ultrasound: a systematic review and meta-analysis	pmc open access:PMC11485374:t1:table-1-characteristics-of-the-included-studies:1:overall	Overall structured 2 x 2 data	12	0.0	continuity-corrected bivariate REML	manifest source_sheet where recorded; otherwise all group-matched rows	PMC Open Access|PMC:PMC11485374|pmc open access:PMC11485374:t1:table-1-characteristics-of-the-included-studies:1:overall	0.42.0	canonical	20000	1898702566	0.44	0.9895875212220556	0.845115723896018	0.8573853700073913	0.38862796644889835	0.39271712518057644	0.4517151113101088	0.5482848886898912	0.8231978722955917	0.12429502051131135	0.6730310825609144	0.5415820324877497	-0.31655643866114125	-0.4480054887343059	0.2906486532628909	0.38702749255055935	0.4754839882491969	0.2937068698117421	0.3910998110329985	0.4804870494547213	0.40932825906383985	0.45171155327882523	0.5048470901009128	0.4951529098990872	0.5482884467211748	0.5906717409361602	0.7469964019123627	0.823154638080023	0.8824141416328946	0.09581139265340449	0.1249328656963701	0.15915607126493245	0.5223814454611655	0.6731270144648005	0.8160040968421888	0.45557562107219274	0.5433759436517019	0.6322867808423775	0.08076082784344409	0.36987066681178205	0.6283153088734735	0.0816105964470039	0.3737624604997277	0.6349264672391565	0.32579104215745786	0.4514228158365745	0.6892197472288271	0.31078025277117255	0.5485771841634255	0.6742089578425421	0.5533250096266827	0.8196097576463479	0.9640099590463701	0.05445311977507972	0.1306190902070229	0.25811092931304996	0.22359442663153287	0.6809300064029542	0.9914888750212472	0.3050204498358312	0.5591336010475465	0.8238823325563377
PMC Open Access	PMC:PMC11485374	Using the GoogLeNet deep-learning model to distinguish between benign and malignant breast masses based on conventional ultrasound: a systematic review and meta-analysis	pmc open access:PMC11485374:t1:table-1-characteristics-of-the-included-studies:1:overall	Overall structured 2 x 2 data	12	0.0	continuity-corrected bivariate REML	manifest source_sheet where recorded; otherwise all group-matched rows	PMC Open Access|PMC:PMC11485374|pmc open access:PMC11485374:t1:table-1-characteristics-of-the-included-studies:1:overall	0.42.0	canonical	20000	1898702566	0.45	0.9927744539878083	0.845115723896018	0.8573853700073913	0.39013909587579404	0.3929785806923927	0.45874012224914285	0.5412598777508572	0.8290142006516384	0.12876979638027777	0.6599549097203964	0.5540546685154378	-0.3328195442674119	-0.43871978547237045	0.2919042615743045	0.3885154680894776	0.47696544782065575	0.29402878005348954	0.39134313592465664	0.4804368665055448	0.416510090480582	0.4587566118657139	0.5113133250635975	0.48868667493640244	0.5412433881342861	0.5834899095194179	0.7545721747162677	0.8289720932324857	0.8865508815691475	0.09937709244769195	0.12942721087580836	0.1646499157884188	0.5102326754052486	0.6600508011645563	0.8039506418622879	0.4670179076343473	0.5558652135411184	0.6453184779081648	0.08131586856626895	0.3711438514920847	0.629935460261817	0.08190769639532601	0.3738450863650471	0.6345202152729374	0.33227366136303227	0.45857764491627817	0.6925818886730676	0.3074181113269323	0.5414223550837218	0.6677263386369677	0.5633097871162869	0.8255191065215379	0.9653887042441432	0.05657594552017352	0.135286367396253	0.26594022064348194	0.2170144981693967	0.6678532258100331	0.9884016406272422	0.3137000024657558	0.5717598441743111	0.8355785897807945
PMC Open Access	PMC:PMC11485374	Using the GoogLeNet deep-learning model to distinguish between benign and malignant breast masses based on conventional ultrasound: a systematic review and meta-analysis	pmc open access:PMC11485374:t1:table-1-characteristics-of-the-included-studies:1:overall	Overall structured 2 x 2 data	12	0.0	continuity-corrected bivariate REML	manifest source_sheet where recorded; otherwise all group-matched rows	PMC Open Access|PMC:PMC11485374|pmc open access:PMC11485374:t1:table-1-characteristics-of-the-included-studies:1:overall	0.42.0	canonical	20000	1898702566	0.46	0.9953784388202257	0.845115723896018	0.8573853700073913	0.39136347045432607	0.3931805785528069	0.46576513318817697	0.5342348668118231	0.8346550767575499	0.1333622558801042	0.646944335761627	0.566587604925396	-0.3484341030585987	-0.42879083389482975	0.2929855083773205	0.389746815208724	0.47830423862546745	0.29434584571128763	0.391556417145897	0.4805250143778265	0.4236008137365531	0.46581351166892987	0.5177885791188138	0.4822114208811862	0.5341864883310701	0.5763991862634468	0.7619637600137459	0.8346140813464997	0.8905442197768804	0.10304527158187247	0.13403950927265257	0.1702719182051096	0.49827224161060724	0.6470400799808835	0.7917593335573306	0.478575208273748	0.5684133837409793	0.6583264342597256	0.0818093693730769	0.3721861161646036	0.6312654310374906	0.08218921184393105	0.37391418343935395	0.6341964085395492	0.3382650690565068	0.4658067048698554	0.696434275220574	0.30356572477942595	0.5341932951301446	0.6617349309434931	0.5732035571723384	0.8312518163868554	0.9667111993910165	0.05876734992864213	0.14007386873481187	0.27388683356556076	0.2106259164132747	0.6548331257813271	0.9844821642404922	0.32253219974299385	0.5844322345055845	0.846986866813321
PMC Open Access	PMC:PMC11485374	Using the GoogLeNet deep-learning model to distinguish between benign and malignant breast masses based on conventional ultrasound: a systematic review and meta-analysis	pmc open access:PMC11485374:t1:table-1-characteristics-of-the-included-studies:1:overall	Overall structured 2 x 2 data	12	0.0	continuity-corrected bivariate REML	manifest source_sheet where recorded; otherwise all group-matched rows	PMC Open Access|PMC:PMC11485374|pmc open access:PMC11485374:t1:table-1-characteristics-of-the-included-studies:1:overall	0.42.0	canonical	20000	1898702566	0.47000000000000003	0.9974015885677396	0.845115723896018	0.8573853700073913	0.3923017014751292	0.3933237183213947	0.47279014412721104	0.5272098558727889	0.8401283215503217	0.13807710337349324	0.6340024803628178	0.5791806803751078	-0.36339910820492183	-0.4182209081926318	0.29404759607089853	0.39067030982459405	0.4791912006826397	0.2948136432118064	0.39168807660071336	0.48043958038081164	0.43061524012672814	0.4728266430959266	0.524230338239317	0.4757696617606829	0.5271733569040734	0.5693847598732718	0.7691777942735194	0.8400884231751254	0.8944014858313627	0.10682041240091544	0.13877446611983035	0.17602661585055987	0.48649530021192616	0.634097976334011	0.7794418395121129	0.490250232899331	0.581020228359777	0.6713071568200423	0.08220664031792538	0.3729951994772537	0.632424537764866	0.08242080347593334	0.37396691939589916	0.6340721180051682	0.34467746955937584	0.4729925207030858	0.6997702716644303	0.3002297283355693	0.5270074792969142	0.6553225304406239	0.5830075583972387	0.8368156906096688	0.9679808180052157	0.06103071074844364	0.14498630010334063	0.2819534250753629	0.20441901567445836	0.6418733003996215	0.9800265787119774	0.33152294034324764	0.5971499741800709	0.8580988484831941
PMC Open Access	PMC:PMC11485374	Using the GoogLeNet deep-learning model to distinguish between benign and malignant breast masses based on conventional ultrasound: a systematic review and meta-analysis	pmc open access:PMC11485374:t1:table-1-characteristics-of-the-included-studies:1:overall	Overall structured 2 x 2 data	12	0.0	continuity-corrected bivariate REML	manifest source_sheet where recorded; otherwise all group-matched rows	PMC Open Access|PMC:PMC11485374|pmc open access:PMC11485374:t1:table-1-characteristics-of-the-included-studies:1:overall	0.42.0	canonical	20000	1898702566	0.48000000000000004	0.998845535995202	0.845115723896018	0.8573853700073913	0.3929542845432651	0.39340846045003763	0.47981515506624517	0.5201848449337548	0.8454412979391662	0.14291929734973172	0.6211318483967596	0.5918334228596535	-0.37771368759844237	-0.4070121131355485	0.2947162798609362	0.3913049358776336	0.47984926028639197	0.2950569124457216	0.39175720546996895	0.4804038692612197	0.437754246938559	0.47984408036161613	0.5308135536575376	0.4691864463424623	0.5201559196383838	0.562245753061441	0.7762205989228441	0.8454024815030614	0.898129518168156	0.1107072625218164	0.14363704028265278	0.1819187628062535	0.47489699265482044	0.6212270004692081	0.7670087762311384	0.5020455965059931	0.5936852064542624	0.6842566394086577	0.0824954990464105	0.37381481801907923	0.6330414814975739	0.08259084720663634	0.3742468725623608	0.6337731497862095	0.3505610243612128	0.4801482036250575	0.7039802287145872	0.2960197712854128	0.5198517963749425	0.649438975638787	0.5927230070185482	0.8422180795892787	0.9692006691294268	0.0633696312519555	0.15002861622958724	0.29014273301031906	0.19838475848496662	0.6289766987097413	0.9750485133445687	0.3406783504097524	0.6099119122014346	0.868905546185289
PMC Open Access	PMC:PMC11485374	Using the GoogLeNet deep-learning model to distinguish between benign and malignant breast masses based on conventional ultrasound: a systematic review and meta-analysis	pmc open access:PMC11485374:t1:table-1-characteristics-of-the-included-studies:1:overall	Overall structured 2 x 2 data	12	0.0	continuity-corrected bivariate REML	manifest source_sheet where recorded; otherwise all group-matched rows	PMC Open Access|PMC:PMC11485374|pmc open access:PMC11485374:t1:table-1-characteristics-of-the-included-studies:1:overall	0.42.0	canonical	20000	1898702566	0.49	0.9997114417528099	0.845115723896018	0.8573853700073913	0.3933216007667473	0.3934351297181618	0.48684016600527924	0.5131598339947208	0.8506009438517821	0.1478940678192907	0.608334397112062	0.604545020007346	-0.39137704464074785	-0.3951664217454639	0.29509331854159593	0.391659563047377	0.48004251557797695	0.2951784947306436	0.3917726122656694	0.48018107578754	0.44498393334457736	0.4869137711472418	0.5372887433299757	0.4627112566700243	0.5130862288527582	0.5550160666554227	0.7830981988225164	0.8505631941851675	0.9017347045431509	0.11471085475230713	0.1486324615821163	0.18795334299831948	0.4634724665543458	0.6084291146612131	0.7544697937580398	0.5139638037331034	0.6064074320763589	0.6971703239836649	0.08272047069565486	0.37412133527999714	0.6325566412119806	0.08274434725946493	0.37422932223726907	0.632739223333194	0.356683702243793	0.48742646432202663	0.7079121443440597	0.29208785565594025	0.5125735356779734	0.6433162977562069	0.6023510973919547	0.8474659131540061	0.9703736227503771	0.06578795937766606	0.15520603735757602	0.2984575791473645	0.19251468362576368	0.6161456937688435	0.9695586628671059	0.35000479631158266	0.6227165124082972	0.8793972690272608
PMC Open Access	PMC:PMC11485374	Using the GoogLeNet deep-learning model to distinguish between benign and malignant breast masses based on conventional ultrasound: a systematic review and meta-analysis	pmc open access:PMC11485374:t1:table-1-characteristics-of-the-included-studies:1:overall	Overall structured 2 x 2 data	12	0.0	continuity-corrected bivariate REML	manifest source_sheet where recorded; otherwise all group-matched rows	PMC Open Access|PMC:PMC11485374|pmc open access:PMC11485374:t1:table-1-characteristics-of-the-included-studies:1:overall	0.42.0	canonical	20000	1898702566	0.5	1.0	0.845115723896018	0.8573853700073913	0.3934039176662922	0.3934039176662922	0.4938651769443133	0.5061348230556867	0.8556138024602112	0.15300693515701955	0.5956115951059588	0.6173142852339221	-0.40438840489404115	-0.38268571476607793	0.2953732243881032	0.39175714478648105	0.4800107860116338	0.2953732243881032	0.39175714478648105	0.4800107860116338	0.45195076424272856	0.4939373403409476	0.5437546470713838	0.4562453529286161	0.5060626596590524	0.5480492357572714	0.7898163394568343	0.8555771043655286	0.9052230185577221	0.11883652883171376	0.15376624955770363	0.19413558425779168	0.4522168924324366	0.5957057922086582	0.7418336517677333	0.5260072305356909	0.6191856401597783	0.7100430572094582	0.08288128462612564	0.37409681702153236	0.6324077099820267	0.08288128462612564	0.37409681702153236	0.6324077099820267	0.3627409564929786	0.494540399373698	0.711313596540241	0.2886864034597581	0.5054596006263019	0.6372590435070212	0.6118930024907369	0.8525657302169742	0.971502332341925	0.06828980885514527	0.16052406727488483	0.30690087244466757	0.18680085913677907	0.6033821433647976	0.9635670527600626	0.3595088976846619	0.6355618171324675	0.8895635915655256
PMC Open Access	PMC:PMC11485385	Diagnostic value of a magnetic resonance imaging (MRI)-based vertebral bone quality score for bone mineral density assessment: an updated systematic review and meta-analysis	pmc open access:PMC11485385:t2:table-2-methodology-assessment-of-the-studies-included-in-the-present-meta-analy:1:overall	Overall structured 2 x 2 data	23	0.0	continuity-corrected bivariate REML	manifest source_sheet where recorded; otherwise all group-matched rows	PMC Open Access|PMC:PMC11485385|pmc open access:PMC11485385:t2:table-2-methodology-assessment-of-the-studies-included-in-the-present-meta-analy:1:overall	0.42.0	canonical	20000	2005930113	0.01	0.08079313589591118	0.7657628521842416	0.6436204702834114	0.004981706859799498	0.06166002599797113	0.36047336294126514	0.6395266370587349	0.021243257641453347	0.003662664449647401	0.1483653068316789	0.034915962283261305	0.06757217093576771	-0.045877173612649876	0.0036060206705792607	0.004971213124622979	0.006554188623666467	0.04463276032787033	0.06153014200398879	0.08112308738839491	0.3081044449822319	0.3604563735703473	0.41691356675661384	0.583086433243386	0.6395436264296527	0.6918955550177679	0.018469674063760048	0.021217858133898773	0.02471194277951098	0.0030901251184979666	0.0036594769328125616	0.004309335436920576	0.1327597766911555	0.1482249299762915	0.16713596837721836	0.030217044078733848	0.03489018092283753	0.04006777392610265	0.0007870639290322038	0.004787645514516553	0.01168640453695197	0.0097417177870928	0.05925807262494001	0.1446460074530094	0.1778399061662564	0.3610256418430904	0.6014528259709816	0.39854717402901785	0.6389743581569096	0.8221600938337431	0.012950034316409665	0.02090775080753413	0.03966444296979798	0.001809838106694465	0.0037552443831295485	0.006882066608651772	0.0997698258854508	0.14650741297355035	0.24075155131160286	0.0190961671898637	0.03566303127609631	0.059327967876119325
PMC Open Access	PMC:PMC11485385	Diagnostic value of a magnetic resonance imaging (MRI)-based vertebral bone quality score for bone mineral density assessment: an updated systematic review and meta-analysis	pmc open access:PMC11485385:t2:table-2-methodology-assessment-of-the-studies-included-in-the-present-meta-analy:1:overall	Overall structured 2 x 2 data	23	0.0	continuity-corrected bivariate REML	manifest source_sheet where recorded; otherwise all group-matched rows	PMC Open Access|PMC:PMC11485385|pmc open access:PMC11485385:t2:table-2-methodology-assessment-of-the-studies-included-in-the-present-meta-analy:1:overall	0.42.0	canonical	20000	2005930113	0.02	0.14144054254182067	0.7657628521842416	0.6436204702834114	0.009858529523172899	0.06970087462905454	0.3645671961659417	0.6354328038340583	0.04200942159566578	0.007372522992279413	0.2514306492346479	0.0628211920381348	0.10999010669282724	-0.07861935050368588	0.0071378240873503	0.009837261059937815	0.012964660723436864	0.050465191656344305	0.06955050428365803	0.09166155962392122	0.3125487773649267	0.3645527081160066	0.4206282178323501	0.57937178216765	0.6354472918839934	0.6874512226350732	0.03662600437067188	0.041960257464207215	0.04870017426859104	0.006223689546135516	0.007366130756510911	0.00866849866999761	0.22660268040998016	0.25120881535237505	0.28084952028758475	0.0545581722898355	0.06277597604421263	0.07183087301535893	0.001558519003679712	0.009473780586025226	0.023048553063835193	0.011018898652901406	0.06698065784938607	0.16295577385119456	0.18293115355336367	0.3650619965878755	0.6036326162452067	0.39636738375479336	0.6349380034121246	0.8170688464466362	0.02582312005504544	0.04135980220413015	0.07702102154479963	0.00364987119925179	0.007558164412387831	0.013807619315191966	0.17299161236480196	0.24849246727250363	0.3915945930645646	0.03481246323785656	0.06413085552889206	0.10509090047232818
PMC Open Access	PMC:PMC11485385	Diagnostic value of a magnetic resonance imaging (MRI)-based vertebral bone quality score for bone mineral density assessment: an updated systematic review and meta-analysis	pmc open access:PMC11485385:t2:table-2-methodology-assessment-of-the-studies-included-in-the-present-meta-analy:1:overall	Overall structured 2 x 2 data	23	0.0	continuity-corrected bivariate REML	manifest source_sheet where recorded; otherwise all group-matched rows	PMC Open Access|PMC:PMC11485385|pmc open access:PMC11485385:t2:table-2-methodology-assessment-of-the-studies-included-in-the-present-meta-analy:1:overall	0.42.0	canonical	20000	2005930113	0.03	0.1943918578315762	0.7657628521842416	0.6436204702834114	0.014630977662653782	0.07526538315884744	0.3686610293906182	0.6313389706093818	0.06231438566615109	0.011130493699272251	0.33656446718233946	0.08819775086500697	0.14217260935076326	-0.10619410696656922	0.010597073315715246	0.014599419719230462	0.019234976372616598	0.05451397725154053	0.07510304125947292	0.09894949607036549	0.3169778422909992	0.3686741831906448	0.4242288296447009	0.575771170355299	0.6313258168093552	0.6830221577090008	0.054476897810545925	0.06224300234074243	0.07199602745616887	0.009401615736089572	0.011120879675424496	0.013078358944675562	0.3051183614300763	0.33628519071936	0.37332866993093633	0.07679961234954655	0.0881355113960891	0.10057119745469255	0.002314364881505688	0.014057125742791804	0.03409128100382757	0.011905667795566241	0.0723133463489561	0.17537401712249043	0.18825457707953416	0.36884323093705385	0.6059059158375961	0.39409408416240393	0.6311567690629462	0.8117454229204658	0.03861994102238278	0.06137089202185084	0.11226546515519523	0.005520861285143403	0.011409673805107925	0.020777071592994	0.23592849162272753	0.3328629811007122	0.5067116925750219	0.04935427036084929	0.08999987051636996	0.14578162718902674
PMC Open Access	PMC:PMC11485385	Diagnostic value of a magnetic resonance imaging (MRI)-based vertebral bone quality score for bone mineral density assessment: an updated systematic review and meta-analysis	pmc open access:PMC11485385:t2:table-2-methodology-assessment-of-the-studies-included-in-the-present-meta-analy:1:overall	Overall structured 2 x 2 data	23	0.0	continuity-corrected bivariate REML	manifest source_sheet where recorded; otherwise all group-matched rows	PMC Open Access|PMC:PMC11485385|pmc open access:PMC11485385:t2:table-2-methodology-assessment-of-the-studies-included-in-the-present-meta-analy:1:overall	0.42.0	canonical	20000	2005930113	0.04	0.24229218908241482	0.7657628521842416	0.6436204702834114	0.019299541061526496	0.07965399600629233	0.3727548626152947	0.6272451373847052	0.08217334543260454	0.014937518609863367	0.4097911911425184	0.11198331350717243	0.16749900206010357	-0.1303088755752424	0.013983467403009524	0.01925859912749263	0.025365897866667958	0.05771324059585387	0.07948501848296019	0.10469135617921153	0.32144986727708136	0.37279775850213814	0.4277457292194003	0.5722542707805994	0.627202241497862	0.6785501327229185	0.07202999746312953	0.08208120433616067	0.09462905231919932	0.012624852446007723	0.01492466587750814	0.01753980584329625	0.37345394368983165	0.4094703225907006	0.4517351007323449	0.09773074053592887	0.11190563373791951	0.1273949692148069	0.0030546008822628407	0.01853887430483084	0.044869901712039556	0.0126070959770966	0.07651453550789006	0.18518922084102854	0.19364313498198482	0.3728336689633062	0.6077798730443862	0.3922201269556133	0.6271663310366937	0.8063568650180152	0.051341172946595987	0.08095512935335855	0.1455719787053766	0.007423596229614757	0.01531070977761501	0.02779084217393319	0.29206707449972646	0.4055357387842221	0.5986473341021031	0.06318217396596885	0.1142318111797296	0.18318907464299575
PMC Open Access	PMC:PMC11485385	Diagnostic value of a magnetic resonance imaging (MRI)-based vertebral bone quality score for bone mineral density assessment: an updated systematic review and meta-analysis	pmc open access:PMC11485385:t2:table-2-methodology-assessment-of-the-studies-included-in-the-present-meta-analy:1:overall	Overall structured 2 x 2 data	23	0.0	continuity-corrected bivariate REML	manifest source_sheet where recorded; otherwise all group-matched rows	PMC Open Access|PMC:PMC11485385|pmc open access:PMC11485385:t2:table-2-methodology-assessment-of-the-studies-included-in-the-present-meta-analy:1:overall	0.42.0	canonical	20000	2005930113	0.05	0.28639695711595625	0.7657628521842416	0.6436204702834114	0.023864690103242825	0.08332731724373908	0.37684869583997127	0.6231513041600287	0.10160083617609528	0.018794564518443583	0.4740496810673872	0.13461780851472235	0.18765272395143096	-0.1517791486012339	0.01729719422833144	0.023811641222973655	0.031357123914520516	0.060395872925871064	0.08314208873850852	0.10948832777516089	0.32598829494584924	0.3768704247104826	0.4313991756157106	0.5686008243842894	0.6231295752895174	0.6740117050541508	0.08929269350948375	0.10148931979398343	0.11662714087212694	0.015894375682355983	0.018778456322558666	0.022053749883351483	0.43410450344205065	0.4736989256999225	0.5195873378723752	0.11772182508783645	0.13452588229281165	0.15282147251120023	0.0037792259878046447	0.0229222300947513	0.05539787714865326	0.013195761665423399	0.08003656996072957	0.19343039711914187	0.19912346434506806	0.37668487680846446	0.6098294005383713	0.39017059946162824	0.6233151231915355	0.8008765356549319	0.06398748359650035	0.10012602772687204	0.1770961222413342	0.009358890861883868	0.019262233805549027	0.03484935513224963	0.34307446197356606	0.469394964702317	0.6736830567742691	0.07651239173500268	0.1372779215075297	0.21815639000256398
PMC Open Access	PMC:PMC11485385	Diagnostic value of a magnetic resonance imaging (MRI)-based vertebral bone quality score for bone mineral density assessment: an updated systematic review and meta-analysis	pmc open access:PMC11485385:t2:table-2-methodology-assessment-of-the-studies-included-in-the-present-meta-analy:1:overall	Overall structured 2 x 2 data	23	0.0	continuity-corrected bivariate REML	manifest source_sheet where recorded; otherwise all group-matched rows	PMC Open Access|PMC:PMC11485385|pmc open access:PMC11485385:t2:table-2-methodology-assessment-of-the-studies-included-in-the-present-meta-analy:1:overall	0.42.0	canonical	20000	2005930113	0.060000000000000005	0.32744491915447627	0.7657628521842416	0.6436204702834114	0.028326876235254622	0.08650882813634699	0.38094252906464776	0.6190574709353522	0.12061076835885993	0.022702623793087514	0.5311139555961031	0.1563572915236189	0.20366903644162682	-0.17108762763085736	0.020541154285763998	0.028263591545194845	0.037202648345285895	0.06273163235760408	0.08631555993654352	0.11361498123516485	0.3303924262518085	0.38094149980475944	0.43509082449374104	0.564909175506259	0.6190585001952404	0.6696075737481915	0.10627213360624016	0.1204811849607202	0.13801664183769052	0.01921118968574407	0.022683243561722705	0.026621123136979338	0.4885681605172802	0.5307424367842362	0.5790209136900251	0.13698840071371474	0.15625208599670404	0.1771530325786004	0.004488238841953833	0.02721036210314371	0.06557599700075191	0.013706851379900173	0.0830990512034999	0.20026573376090653	0.2041962907382884	0.38056732572335716	0.611839218179001	0.3881607818209985	0.6194326742766428	0.7958037092617114	0.07655953289839908	0.11889653620251694	0.20697724035675946	0.011327588138617903	0.02326523241390039	0.04195303997002109	0.38993892707015054	0.5261806528927437	0.735664973700019	0.0894710495765873	0.15940084719712277	0.2511762418128528
PMC Open Access	PMC:PMC11485385	Diagnostic value of a magnetic resonance imaging (MRI)-based vertebral bone quality score for bone mineral density assessment: an updated systematic review and meta-analysis	pmc open access:PMC11485385:t2:table-2-methodology-assessment-of-the-studies-included-in-the-present-meta-analy:1:overall	Overall structured 2 x 2 data	23	0.0	continuity-corrected bivariate REML	manifest source_sheet where recorded; otherwise all group-matched rows	PMC Open Access|PMC:PMC11485385|pmc open access:PMC11485385:t2:table-2-methodology-assessment-of-the-studies-included-in-the-present-meta-analy:1:overall	0.42.0	canonical	20000	2005930113	0.06999999999999999	0.3659236509002231	0.7657628521842416	0.6436204702834114	0.032686532408499155	0.08932609938736055	0.3850363622893243	0.6149636377106757	0.139216460840699	0.026662715226777784	0.5821831092377578	0.177368945472263	0.21625945833753474	-0.1885547054279601	0.023711128837744583	0.03261237274307871	0.042900516444146976	0.06479802215410757	0.08912343507408646	0.11723898233581169	0.3348781303220424	0.3850201632680517	0.43878013700919266	0.5612198629908073	0.6149798367319483	0.6651218696779575	0.12297523275333379	0.13907004888151447	0.1588224659303142	0.022576327959317674	0.026640046589754544	0.031242879872589363	0.5378530385896246	0.5817981625761888	0.6314850624603877	0.1556712550359727	0.1772512799562991	0.20058704859477597	0.005181637750326343	0.03140319286546694	0.07556111250453791	0.014160434116731162	0.08581897559288862	0.20649420259840284	0.2091227371319195	0.3845502815686775	0.613649084420725	0.38635091557927465	0.6154497184313225	0.79087726286808	0.08905797305087784	0.13727906854044242	0.23534052138779618	0.013330560368177983	0.027320717998122336	0.04910233170428214	0.4333176128531947	0.5770683382823418	0.7872054819485802	0.10214081737856043	0.18077206944465696	0.2825714198884546
PMC Open Access	PMC:PMC11485385	Diagnostic value of a magnetic resonance imaging (MRI)-based vertebral bone quality score for bone mineral density assessment: an updated systematic review and meta-analysis	pmc open access:PMC11485385:t2:table-2-methodology-assessment-of-the-studies-included-in-the-present-meta-analy:1:overall	Overall structured 2 x 2 data	23	0.0	continuity-corrected bivariate REML	manifest source_sheet where recorded; otherwise all group-matched rows	PMC Open Access|PMC:PMC11485385|pmc open access:PMC11485385:t2:table-2-methodology-assessment-of-the-studies-included-in-the-present-meta-analy:1:overall	0.42.0	canonical	20000	2005930113	0.08	0.4021791902022728	0.7657628521842416	0.6436204702834114	0.036944073493683866	0.09185973415258791	0.38913019551400085	0.6108698044859991	0.15743067199866057	0.030675884922857017	0.6281273205893635	0.19777014472276697	0.22594813038709072	-0.2044090454795058	0.02680519683664333	0.036859579451807754	0.04845763426561126	0.0666498851498554	0.09164964361599497	0.12048767177943714	0.3393845245913279	0.38912166435033807	0.44255660073511904	0.5574433992648808	0.6108783356496619	0.660615475408672	0.13940868268383186	0.15726860422366945	0.17906818263659077	0.025990854342430095	0.030649911731561254	0.03591999721954448	0.5826881075538968	0.6277349609263617	0.6780343276826306	0.17386930707759385	0.19764073504877575	0.22326208101622536	0.005859420680110286	0.03548849726950954	0.08522339996941346	0.014569179169024976	0.08824051103106774	0.211904051839557	0.2141235949742495	0.3885552743057441	0.6155363224145834	0.3844636775854165	0.6114447256942559	0.7858764050257503	0.10148344863758883	0.15528553057877198	0.26229875058441926	0.015368710499367786	0.03142972967775556	0.056297670955826794	0.4736804532111082	0.6229107919554355	0.8301954418422226	0.11458006396208899	0.2015119721413814	0.31256925809646263
PMC Open Access	PMC:PMC11485385	Diagnostic value of a magnetic resonance imaging (MRI)-based vertebral bone quality score for bone mineral density assessment: an updated systematic review and meta-analysis	pmc open access:PMC11485385:t2:table-2-methodology-assessment-of-the-studies-included-in-the-present-meta-analy:1:overall	Overall structured 2 x 2 data	23	0.0	continuity-corrected bivariate REML	manifest source_sheet where recorded; otherwise all group-matched rows	PMC Open Access|PMC:PMC11485385|pmc open access:PMC11485385:t2:table-2-methodology-assessment-of-the-studies-included-in-the-present-meta-analy:1:overall	0.42.0	canonical	20000	2005930113	0.09	0.43646981706410287	0.7657628521842416	0.6436204702834114	0.04109989667544292	0.09416435013055374	0.39322402873867734	0.6067759712613227	0.17526562890281208	0.03474320721632378	0.6696097049287235	0.21764753515131216	0.23313988786462064	-0.2188222819127907	0.02982900355155196	0.041007012127107084	0.05388580808765187	0.0683415035481619	0.09395154149017484	0.12345826900497416	0.34382210069525126	0.39321211850041987	0.4462542216820439	0.553745778317956	0.6067878814995802	0.6561778993047487	0.15557896080264497	0.17508901617875006	0.1987761092833795	0.029455864131936103	0.03471391356465513	0.040653475856871894	0.6236273274088685	0.669214928145078	0.7194735498502401	0.1916556605629599	0.2175070211134845	0.24528037109375228	0.006521585259802416	0.03949596708624491	0.0946727114948527	0.01494166378713104	0.0904895723418242	0.21690551738872801	0.21924313298594536	0.3925111295222621	0.6179209152341731	0.3820790847658268	0.6074888704777379	0.7807568670140546	0.11383659673806505	0.17292734594827108	0.2879538090349379	0.017442973478685838	0.035593334184076765	0.06353950403973237	0.5113809212013882	0.6643576956189166	0.8660633546248521	0.12683220321516234	0.22170941301088315	0.3413380603727271
PMC Open Access	PMC:PMC11485385	Diagnostic value of a magnetic resonance imaging (MRI)-based vertebral bone quality score for bone mineral density assessment: an updated systematic review and meta-analysis	pmc open access:PMC11485385:t2:table-2-methodology-assessment-of-the-studies-included-in-the-present-meta-analy:1:overall	Overall structured 2 x 2 data	23	0.0	continuity-corrected bivariate REML	manifest source_sheet where recorded; otherwise all group-matched rows	PMC Open Access|PMC:PMC11485385|pmc open access:PMC11485385:t2:table-2-methodology-assessment-of-the-studies-included-in-the-present-meta-analy:1:overall	0.42.0	canonical	20000	2005930113	0.09999999999999999	0.4689955935892812	0.7657628521842416	0.6436204702834114	0.045154381825364354	0.0962789041999143	0.3973178619633539	0.602682138036646	0.19273305468830662	0.038865785632677174	0.7071539151199778	0.23706747074814527	0.2381583215306966	-0.23192812284113595	0.032781779190246434	0.045053806800753604	0.059193385823363594	0.06989784048793171	0.09606445650363418	0.1262130958850792	0.3482387861521199	0.39730450200956435	0.45003559080537925	0.5499644091946208	0.6026954979904356	0.6517612138478801	0.1714923386992055	0.1925429495815612	0.21796739310115107	0.03297248525359097	0.03883315587922188	0.04544434072702282	0.6611072586810284	0.7067609063760825	0.7564386165176095	0.2090863819779429	0.23691643428870732	0.2667201636677779	0.007168248028249264	0.04339032864112526	0.10388344302883805	0.015284254535079481	0.09251756143176894	0.22150195961076144	0.22405949825640145	0.39661795182905873	0.6203362735115338	0.3796637264884662	0.6033820481709413	0.7759405017435983	0.12611804703660554	0.19021548024044121	0.3123979603448063	0.019554317680368	0.039812626783364245	0.07082828305764399	0.5466949744444197	0.7019220101485111	0.8959221242603504	0.1389308014557251	0.2414324294006735	0.369007066308642
PMC Open Access	PMC:PMC11485385	Diagnostic value of a magnetic resonance imaging (MRI)-based vertebral bone quality score for bone mineral density assessment: an updated systematic review and meta-analysis	pmc open access:PMC11485385:t2:table-2-methodology-assessment-of-the-studies-included-in-the-present-meta-analy:1:overall	Overall structured 2 x 2 data	23	0.0	continuity-corrected bivariate REML	manifest source_sheet where recorded; otherwise all group-matched rows	PMC Open Access|PMC:PMC11485385|pmc open access:PMC11485385:t2:table-2-methodology-assessment-of-the-studies-included-in-the-present-meta-analy:1:overall	0.42.0	canonical	20000	2005930113	0.11	0.499915958164528	0.7657628521842416	0.6436204702834114	0.04910789185481579	0.09823229495437276	0.40141169518803044	0.5985883048119696	0.20984419425251047	0.04304475388610734	0.7411848173882192	0.2560822038820615	0.24126885922369118	-0.2438337542824665	0.03566278553811907	0.048997569481176215	0.06435141433774234	0.0713375617554942	0.09801161311407978	0.12872446515612843	0.3527172634877813	0.40138291687191585	0.45387295541517636	0.5461270445848235	0.5986170831280841	0.6472827365122186	0.1871548902576163	0.20964159437304117	0.23666208691696525	0.03654187948618617	0.04300877267760627	0.05029364177575033	0.6954816241189477	0.7407971019461037	0.7894452432209343	0.2262057054177033	0.2559211817702025	0.2876430190710833	0.007803778208404128	0.04718757388548568	0.1129080819373052	0.01561018023320595	0.09439101335900087	0.2258541262652509	0.2288413259837561	0.40072911834893743	0.6227878370241348	0.37721216297586524	0.5992708816510626	0.7711586740162438	0.1383284219292699	0.20716046373648186	0.33571495932400797	0.021703746413815467	0.044088732237458655	0.0781644659918596	0.5798443022081706	0.736019895014502	0.9206590667629366	0.15090260416428608	0.2607345885611725	0.3956783177781464
PMC Open Access	PMC:PMC11485385	Diagnostic value of a magnetic resonance imaging (MRI)-based vertebral bone quality score for bone mineral density assessment: an updated systematic review and meta-analysis	pmc open access:PMC11485385:t2:table-2-methodology-assessment-of-the-studies-included-in-the-present-meta-analy:1:overall	Overall structured 2 x 2 data	23	0.0	continuity-corrected bivariate REML	manifest source_sheet where recorded; otherwise all group-matched rows	PMC Open Access|PMC:PMC11485385|pmc open access:PMC11485385:t2:table-2-methodology-assessment-of-the-studies-included-in-the-present-meta-analy:1:overall	0.42.0	canonical	20000	2005930113	0.12	0.5293608652873644	0.7657628521842416	0.6436204702834114	0.05296077304843905	0.10004663457637582	0.405505528412707	0.5944944715872931	0.22660983839555823	0.04728127691892873	0.772054514804227	0.27473378821124794	0.24269364951686268	-0.2546270770761164	0.03846321608506548	0.05284303059771074	0.06938118918418294	0.07265972724331571	0.09982421078487701	0.1310659584677066	0.35713580819501367	0.40548634900879504	0.457605157935616	0.5423948420643838	0.594513650991205	0.6428641918049863	0.2025724993863016	0.22639568952386957	0.2548792190466481	0.0401652437412126	0.04724192921511627	0.055202454719226954	0.7270433533126343	0.7716750713628804	0.8189203072734161	0.2430493131539457	0.27456328124324536	0.30809842506440505	0.008416930529075172	0.0508586447562155	0.12148057922456791	0.015900175250971805	0.0960755660103563	0.22948537980536582	0.23348821860919192	0.40462927488178424	0.6247423728743359	0.3752576271256641	0.5953707251182158	0.7665117813908081	0.15046833662902043	0.2237724127961167	0.357981010761616	0.023892299513338263	0.048422805803388785	0.08554851680125676	0.6110110769313789	0.766996238196091	0.9409945009000049	0.16276944288464198	0.27965899166537345	0.4214341564946149
PMC Open Access	PMC:PMC11485385	Diagnostic value of a magnetic resonance imaging (MRI)-based vertebral bone quality score for bone mineral density assessment: an updated systematic review and meta-analysis	pmc open access:PMC11485385:t2:table-2-methodology-assessment-of-the-studies-included-in-the-present-meta-analy:1:overall	Overall structured 2 x 2 data	23	0.0	continuity-corrected bivariate REML	manifest source_sheet where recorded; otherwise all group-matched rows	PMC Open Access|PMC:PMC11485385|pmc open access:PMC11485385:t2:table-2-methodology-assessment-of-the-studies-included-in-the-present-meta-analy:1:overall	0.42.0	canonical	20000	2005930113	0.13	0.557438185027989	0.7657628521842416	0.6436204702834114	0.05671335537911687	0.1017392724473464	0.4095993616373835	0.5904006383626166	0.24304034651323958	0.051576551984258	0.800059817514914	0.2930566599705719	0.24262163248692492	-0.26438152505741713	0.041192111272577006	0.0565868732586505	0.0742628085986757	0.07389538854520478	0.101512373530366	0.13322160302840927	0.3616184819060889	0.4095676312976573	0.46125473808249406	0.5387452619175059	0.5904323687023427	0.638381518093911	0.21775086738782612	0.24281554552626955	0.27263685789826786	0.04384381140101258	0.051533823084152386	0.060171881839579625	0.7560393360041181	0.7996911658733238	0.8452229664737372	0.259646504629689	0.29287713986416086	0.32812684831446964	0.009014217549209039	0.0544649150142445	0.1296624363816322	0.016170793087589494	0.09770574832707202	0.2326041521090304	0.23834898109378103	0.40856906342455035	0.6273139596104127	0.37268604038958714	0.5914309365754495	0.7616510189062188	0.1625383992690498	0.24006104999757283	0.3792656014154548	0.02612105501550678	0.05281603427392842	0.09298090551910308	0.6403477745644903	0.7951417885036374	0.957470301894488	0.17454949561855004	0.298240922116527	0.44634219354068017
PMC Open Access	PMC:PMC11485385	Diagnostic value of a magnetic resonance imaging (MRI)-based vertebral bone quality score for bone mineral density assessment: an updated systematic review and meta-analysis	pmc open access:PMC11485385:t2:table-2-methodology-assessment-of-the-studies-included-in-the-present-meta-analy:1:overall	Overall structured 2 x 2 data	23	0.0	continuity-corrected bivariate REML	manifest source_sheet where recorded; otherwise all group-matched rows	PMC Open Access|PMC:PMC11485385|pmc open access:PMC11485385:t2:table-2-methodology-assessment-of-the-studies-included-in-the-present-meta-analy:1:overall	0.42.0	canonical	20000	2005930113	0.14	0.584238811642856	0.7657628521842416	0.6436204702834114	0.060365952805169154	0.10332410583169326	0.41369319486206	0.58630680513794	0.2591456679424963	0.05593180977404988	0.8254544353265787	0.3110794121372452	0.24121562368372274	-0.27315939950561074	0.04385292161985565	0.06023312185974848	0.07901029097019642	0.07505992540369409	0.10309674855454291	0.13523629275505109	0.36610720583196915	0.41367022030902767	0.4650234893335101	0.5349765106664899	0.5863297796909723	0.6338927941680308	0.2326955199882742	0.25891106555299015	0.2899521717479882	0.04757885371856289	0.0558856853437809	0.06520305281007742	0.7826806862989037	0.8250987057765188	0.8686594553647222	0.27602168676781674	0.31089132683764564	0.3477618326460332	0.009599624241598822	0.057974140183629064	0.13778320881580663	0.01643099371403462	0.09923021036655905	0.23583371400534966	0.24345165952260836	0.41258663026524495	0.6293060137139659	0.37069398628603406	0.587413369734755	0.7565483404773915	0.1745392110043298	0.2560357231129631	0.3996322243549143	0.028391130929795838	0.05726963706105296	0.10046210835279419	0.6679839698780449	0.8207051077501324	0.9706917874521733	0.1862581527141562	0.31650966588560453	0.4704587329119085
PMC Open Access	PMC:PMC11485385	Diagnostic value of a magnetic resonance imaging (MRI)-based vertebral bone quality score for bone mineral density assessment: an updated systematic review and meta-analysis	pmc open access:PMC11485385:t2:table-2-methodology-assessment-of-the-studies-included-in-the-present-meta-analy:1:overall	Overall structured 2 x 2 data	23	0.0	continuity-corrected bivariate REML	manifest source_sheet where recorded; otherwise all group-matched rows	PMC Open Access|PMC:PMC11485385|pmc open access:PMC11485385:t2:table-2-methodology-assessment-of-the-studies-included-in-the-present-meta-analy:1:overall	0.42.0	canonical	20000	2005930113	0.15000000000000002	0.6098403047164005	0.7657628521842416	0.6436204702834114	0.06391886355047374	0.10481246164960925	0.4177870280867365	0.5822129719132635	0.27493536205195274	0.06034831559472396	0.8484577638155211	0.32882605300804474	0.23861745909912058	-0.28101425170835576	0.04643917264942901	0.06377917048613405	0.08363581853047872	0.07614972688796788	0.10458339665790677	0.1371438028671664	0.370547663374652	0.4177049249278735	0.46868110921967204	0.5313188907803279	0.5822950750721265	0.6294523366253479	0.24741181404439624	0.2746917653747116	0.30684148410399875	0.051371681282226564	0.06029878169698906	0.07029712555127006	0.8071501159493036	0.8481167531164264	0.889493787764148	0.29219543082897886	0.32862983086453623	0.3670314882273658	0.010170594091994195	0.06140746001821948	0.14554849322871874	0.016677471156525014	0.10069432856979885	0.23866656910517658	0.2484090528770299	0.41658987776734374	0.6317305914932319	0.36826940850676815	0.5834101222326562	0.7515909471229699	0.1864713661114173	0.27170542299688905	0.41913901156309213	0.030703687108631816	0.06178486732437363	0.10799260778556309	0.6940311908854805	0.8439011803435446	0.9808720700985327	0.19790863094506694	0.334489802924071	0.4938312062087087
PMC Open Access	PMC:PMC11485385	Diagnostic value of a magnetic resonance imaging (MRI)-based vertebral bone quality score for bone mineral density assessment: an updated systematic review and meta-analysis	pmc open access:PMC11485385:t2:table-2-methodology-assessment-of-the-studies-included-in-the-present-meta-analy:1:overall	Overall structured 2 x 2 data	23	0.0	continuity-corrected bivariate REML	manifest source_sheet where recorded; otherwise all group-matched rows	PMC Open Access|PMC:PMC11485385|pmc open access:PMC11485385:t2:table-2-methodology-assessment-of-the-studies-included-in-the-present-meta-analy:1:overall	0.42.0	canonical	20000	2005930113	0.16	0.6343095546405662	0.7657628521842416	0.6436204702834114	0.06737237036816845	0.10621370886702985	0.42188086131141306	0.5781191386885869	0.29041861716272194	0.06482737059274117	0.8692613880490705	0.3463169228952806	0.23495183340850434	-0.28799263174528555	0.04895278454932324	0.06722817991989025	0.08814681692429985	0.07717491277119815	0.10598639012774345	0.13896498370460234	0.37500793168375657	0.4217972628329141	0.47242841903562216	0.527571580964378	0.5782027371670859	0.6249920683162434	0.26190494394562513	0.2901667921200476	0.3233203250338146	0.05522364554901875	0.06477441371798703	0.07545528711943943	0.8296073751958344	0.8689366052875445	0.9079557076123601	0.30818524190925806	0.3461129760129788	0.38595957680258586	0.010726191071094602	0.06472076833807622	0.15306173428335193	0.016910026015882162	0.10203341233721519	0.2413044753363126	0.2533358405146433	0.4205458277875951	0.6341371444023725	0.3658628555976275	0.5794541722124049	0.7466641594853566	0.19833545208655218	0.28707880046019446	0.43783928807387557	0.03305992722341475	0.06636301314674276	0.11557289268020675	0.718586480779472	0.8649177839629049	0.9884182284631073	0.2095124207490349	0.3522021478414389	0.5164999508431897
PMC Open Access	PMC:PMC11485385	Diagnostic value of a magnetic resonance imaging (MRI)-based vertebral bone quality score for bone mineral density assessment: an updated systematic review and meta-analysis	pmc open access:PMC11485385:t2:table-2-methodology-assessment-of-the-studies-included-in-the-present-meta-analy:1:overall	Overall structured 2 x 2 data	23	0.0	continuity-corrected bivariate REML	manifest source_sheet where recorded; otherwise all group-matched rows	PMC Open Access|PMC:PMC11485385|pmc open access:PMC11485385:t2:table-2-methodology-assessment-of-the-studies-included-in-the-present-meta-analy:1:overall	0.42.0	canonical	20000	2005930113	0.17	0.6577047787442195	0.7657628521842416	0.6436204702834114	0.07072674078853647	0.10753569545834485	0.4259746945360896	0.5740253054639104	0.3056042683781816	0.06937031303262377	0.8880340081125829	0.3635693768650193	0.23032922936836342	-0.29413540187920023	0.05139313697710735	0.07058068334320464	0.09252829895948247	0.07814013009793573	0.10731362402135346	0.14068363489185867	0.379427840695283	0.42589892134144935	0.47613196023269977	0.5238680397673002	0.5741010786585506	0.620572159304717	0.27617994772703564	0.30534494195585654	0.33940347879418803	0.059136140450154584	0.06931392013205652	0.08067875462879676	0.8501933605939259	0.8877267127664461	0.9242467309382874	0.32400613182348553	0.3633581038405417	0.4045663204380097	0.01126527209883796	0.06795334146716332	0.16030648767776637	0.01712815911167191	0.10331891095106407	0.24373623677152775	0.2580220405603322	0.42437017333020166	0.6365765619931726	0.36342343800682714	0.5756298266697983	0.7419779594396678	0.21013204974208147	0.30216418219541064	0.4557820587685063	0.03546110085358862	0.0710053987593467	0.123203458384877	0.7417350717393211	0.8838931465155448	0.9934877422790037	0.22107961938264567	0.36966445055979025	0.5384995385111344
PMC Open Access	PMC:PMC11485385	Diagnostic value of a magnetic resonance imaging (MRI)-based vertebral bone quality score for bone mineral density assessment: an updated systematic review and meta-analysis	pmc open access:PMC11485385:t2:table-2-methodology-assessment-of-the-studies-included-in-the-present-meta-analy:1:overall	Overall structured 2 x 2 data	23	0.0	continuity-corrected bivariate REML	manifest source_sheet where recorded; otherwise all group-matched rows	PMC Open Access|PMC:PMC11485385|pmc open access:PMC11485385:t2:table-2-methodology-assessment-of-the-studies-included-in-the-present-meta-analy:1:overall	0.42.0	canonical	20000	2005930113	0.18000000000000002	0.6800770457282799	0.7657628521842416	0.6436204702834114	0.07398222735164203	0.1087850675395404	0.4300685277607661	0.5699314722392339	0.3205008143954169	0.07397851963005538	0.9049252435432763	0.38059830298576014	0.22484819781499643	-0.29947874274251973	0.05377978420083302	0.07383530468295844	0.09676752613426017	0.07907895809546316	0.10856902926916143	0.14228906377899272	0.3838882973764327	0.429991154602921	0.47986698707946546	0.5201330129205345	0.5700088453970791	0.6161117026235673	0.2902417129083593	0.32023467675966966	0.35510502807067956	0.06311060407288663	0.0739186781505897	0.08596877620892958	0.8690332782334572	0.9046364774243525	0.9385448274001711	0.3396710537725838	0.38038009117362426	0.42286901585119313	0.01178298751840377	0.07106002920556709	0.16736203004370992	0.01732595974590735	0.10448820417026491	0.24609274948323764	0.26262076005419527	0.4282206968475559	0.6390148362783222	0.3609851637216776	0.5717793031524441	0.7373792399458047	0.22186173330124184	0.3169695858154926	0.4730124371894398	0.037908505696378006	0.0757133858187341	0.13088480684098344	0.763552431866477	0.9010299162668463	0.9964982054580538	0.23261918392785355	0.38689192821105567	0.5598597871749137
PMC Open Access	PMC:PMC11485385	Diagnostic value of a magnetic resonance imaging (MRI)-based vertebral bone quality score for bone mineral density assessment: an updated systematic review and meta-analysis	pmc open access:PMC11485385:t2:table-2-methodology-assessment-of-the-studies-included-in-the-present-meta-analy:1:overall	Overall structured 2 x 2 data	23	0.0	continuity-corrected bivariate REML	manifest source_sheet where recorded; otherwise all group-matched rows	PMC Open Access|PMC:PMC11485385|pmc open access:PMC11485385:t2:table-2-methodology-assessment-of-the-studies-included-in-the-present-meta-analy:1:overall	0.42.0	canonical	20000	2005930113	0.19	0.7014714598838974	0.7657628521842416	0.6436204702834114	0.0771390678252338	0.10996750721405162	0.4341623609854427	0.5658376390145573	0.3351164333655452	0.07865340694285118	0.9200686225674846	0.3974165221807647	0.2185971626835872	-0.3040549377031327	0.056090396425055866	0.07698178090785164	0.10086775935771572	0.07996105277660127	0.10974328295636307	0.14379453067757117	0.3882719134944742	0.4340749866387247	0.48364895115691	0.51635104884309	0.5659250133612752	0.6117280865055258	0.30409498207327146	0.33484413985063666	0.3704383951051375	0.06714852042289399	0.07859010486411488	0.09132663199908103	0.8862391218043065	0.9197992368797584	0.9510081093890941	0.3551912375340545	0.3971917495962524	0.4408825087908538	0.012285033378399242	0.0740886887737417	0.1743658531340256	0.017513233368657042	0.10561896386490811	0.24857155722755336	0.26727768372518346	0.4321857549057864	0.6412794356075349	0.35872056439246497	0.5678142450942136	0.7327223162748165	0.23352507049133464	0.3315027340629183	0.48957202427208263	0.04040348990540149	0.08048837473836629	0.1386174466932578	0.7841058592557782	0.9163942184640573	0.998389201719012	0.24413912665205573	0.4038976755647657	0.5806065450804473
PMC Open Access	PMC:PMC11485385	Diagnostic value of a magnetic resonance imaging (MRI)-based vertebral bone quality score for bone mineral density assessment: an updated systematic review and meta-analysis	pmc open access:PMC11485385:t2:table-2-methodology-assessment-of-the-studies-included-in-the-present-meta-analy:1:overall	Overall structured 2 x 2 data	23	0.0	continuity-corrected bivariate REML	manifest source_sheet where recorded; otherwise all group-matched rows	PMC Open Access|PMC:PMC11485385|pmc open access:PMC11485385:t2:table-2-methodology-assessment-of-the-studies-included-in-the-present-meta-analy:1:overall	0.42.0	canonical	20000	2005930113	0.2	0.7219280948873623	0.7657628521842416	0.6436204702834114	0.08019748540840474	0.11108791301565486	0.4382561942101192	0.5617438057898808	0.34945899786511697	0.08339643282274994	0.9335839663451688	0.4140351010829528	0.2116558714578065	-0.30789299380440954	0.05833456294515604	0.08004054038052519	0.10484426334462202	0.08080384093412737	0.11087051597986831	0.1452281246388952	0.3927852804827367	0.438174673876032	0.4872998577166829	0.512700142283317	0.5618253261239681	0.6072147195172632	0.3177443582023298	0.349181170840436	0.3854163799635352	0.07125142127176143	0.08332965869626949	0.0967536351809252	0.9019116434630636	0.9333346447904283	0.9617777822409498	0.3705764515581767	0.4138041380191394	0.45861956558222505	0.012782663273898981	0.07703920629966539	0.18090523669568603	0.017706283166460474	0.10671312952806652	0.2505862259369632	0.2718165404120389	0.4363078933308819	0.6435226400446737	0.35647735995532603	0.5636921066691181	0.728183459587961	0.24512262263532386	0.3457710682420587	0.50549924368818	0.042947454567017054	0.08533180607742524	0.14640189340203086	0.8034557421962326	0.9301458962995228	0.9992683402208242	0.25564666803905833	0.42069298620023665	0.6007623071907168
PMC Open Access	PMC:PMC11485385	Diagnostic value of a magnetic resonance imaging (MRI)-based vertebral bone quality score for bone mineral density assessment: an updated systematic review and meta-analysis	pmc open access:PMC11485385:t2:table-2-methodology-assessment-of-the-studies-included-in-the-present-meta-analy:1:overall	Overall structured 2 x 2 data	23	0.0	continuity-corrected bivariate REML	manifest source_sheet where recorded; otherwise all group-matched rows	PMC Open Access|PMC:PMC11485385|pmc open access:PMC11485385:t2:table-2-methodology-assessment-of-the-studies-included-in-the-present-meta-analy:1:overall	0.42.0	canonical	20000	2005930113	0.21000000000000002	0.7414827399312737	0.7657628521842416	0.6436204702834114	0.08315768892145389	0.1121505389716308	0.44235002743479573	0.5576499725652042	0.3635360890361759	0.08820909793115368	0.9455793160634336	0.4304635997795489	0.20409657613215992	-0.31101914015172477	0.0605045730876163	0.0830013947557291	0.10868674322566409	0.08159943560280895	0.11193975299198779	0.1465802740543064	0.39718279286083485	0.4422428773573092	0.49108455374998145	0.5089154462500185	0.5577571226426907	0.602817207139165	0.33119430977216135	0.3632533196610558	0.4000511961734857	0.07542088809437916	0.0881388409218529	0.1022511330515882	0.9161419424202899	0.9453505947095531	0.9709805343666671	0.3858352103550662	0.4302268101966073	0.4760911677173572	0.013265215131347792	0.07989181208498439	0.18744649323689216	0.01789011991375189	0.10774601724699537	0.2527995368499962	0.27619753186278256	0.4400844002304693	0.645977235599678	0.3540227644003218	0.5599155997695306	0.7238024681372175	0.2566549447418884	0.35978176092390846	0.5208296394913118	0.04554185632395668	0.09024516198977198	0.15423866935777317	0.8214926392335864	0.9423494863463622	0.9996054960813076	0.2671483581599329	0.43728760687954277	0.6203467061860576
PMC Open Access	PMC:PMC11485385	Diagnostic value of a magnetic resonance imaging (MRI)-based vertebral bone quality score for bone mineral density assessment: an updated systematic review and meta-analysis	pmc open access:PMC11485385:t2:table-2-methodology-assessment-of-the-studies-included-in-the-present-meta-analy:1:overall	Overall structured 2 x 2 data	23	0.0	continuity-corrected bivariate REML	manifest source_sheet where recorded; otherwise all group-matched rows	PMC Open Access|PMC:PMC11485385|pmc open access:PMC11485385:t2:table-2-methodology-assessment-of-the-studies-included-in-the-present-meta-analy:1:overall	0.42.0	canonical	20000	2005930113	0.22	0.7601675029619657	0.7657628521842416	0.6436204702834114	0.08601987298236466	0.11315910328604062	0.4464438606594723	0.5535561393405277	0.377355009948346	0.0930929473221254	0.9561525090191829	0.44671027001602603	0.19598500605721725	-0.31345723294593963	0.06259210558637078	0.08586297338265678	0.11239473865026005	0.08233988606785066	0.1129527019348956	0.14785522692343192	0.40158374395186797	0.44635139289114034	0.49488864543975686	0.505111354560243	0.5536486071088597	0.598416256048132	0.3444491756327657	0.3770678598221859	0.41435450393996703	0.07965855410141184	0.0930191972522797	0.10782050813875715	0.929012760754598	0.9559447934883984	0.9787304960277292	0.4009749402466	0.44646801274696374	0.49330674790651907	0.013732634548225651	0.08263591281472417	0.1935582926784543	0.01806527442269885	0.10870750524422088	0.254625844862167	0.28125197125312423	0.44405021259631783	0.6487031904671724	0.3512968095328276	0.5559497874036822	0.7187480287468758	0.26812258559395963	0.3735417279687506	0.5355961409177127	0.048188210156573624	0.0952299677361172	0.1621283039979538	0.8385985256322931	0.953084838765743	0.9997103680045726	0.27865017396661673	0.45368994109656113	0.6393769080612027
PMC Open Access	PMC:PMC11485385	Diagnostic value of a magnetic resonance imaging (MRI)-based vertebral bone quality score for bone mineral density assessment: an updated systematic review and meta-analysis	pmc open access:PMC11485385:t2:table-2-methodology-assessment-of-the-studies-included-in-the-present-meta-analy:1:overall	Overall structured 2 x 2 data	23	0.0	continuity-corrected bivariate REML	manifest source_sheet where recorded; otherwise all group-matched rows	PMC Open Access|PMC:PMC11485385|pmc open access:PMC11485385:t2:table-2-methodology-assessment-of-the-studies-included-in-the-present-meta-analy:1:overall	0.42.0	canonical	20000	2005930113	0.23	0.7780113035465377	0.7657628521842416	0.6436204702834114	0.08878421817027793	0.11411687435074289	0.45053769388414877	0.5494623061158512	0.3909227982324259	0.09804957209615264	0.9653924813007453	0.4627822151358129	0.1873811777542076	-0.3152290884107248	0.06461017208687131	0.08863492334763318	0.11598650703196059	0.08304528712159846	0.11392498147982419	0.14908074793160472	0.40603743284769883	0.4504600818770892	0.49867832587095456	0.5013216741290454	0.5495399181229108	0.5939625671523011	0.357513169674116	0.39063180094713323	0.4283374411291156	0.08396610637232442	0.09797231949194993	0.11346317935981573	0.9405995517682978	0.9652060617183745	0.9851308611443975	0.4160021129484098	0.46253484494265784	0.5102743809345262	0.014183540916437563	0.08530044904965124	0.19947998482566848	0.018230507515485165	0.1096390870682882	0.2563972835823154	0.2858587444845205	0.4480469667445824	0.6508138970918487	0.349186102908151	0.5519530332554177	0.7141412555154792	0.2795260878357729	0.3870576399090987	0.5498292984944666	0.050888092332859985	0.10028779326264478	0.17007133392627174	0.8546070684481278	0.9622762799816899	0.9998189132663389	0.2901575979946513	0.4699072133731438	0.6578679341061656
PMC Open Access	PMC:PMC11485385	Diagnostic value of a magnetic resonance imaging (MRI)-based vertebral bone quality score for bone mineral density assessment: an updated systematic review and meta-analysis	pmc open access:PMC11485385:t2:table-2-methodology-assessment-of-the-studies-included-in-the-present-meta-analy:1:overall	Overall structured 2 x 2 data	23	0.0	continuity-corrected bivariate REML	manifest source_sheet where recorded; otherwise all group-matched rows	PMC Open Access|PMC:PMC11485385|pmc open access:PMC11485385:t2:table-2-methodology-assessment-of-the-studies-included-in-the-present-meta-analy:1:overall	0.42.0	canonical	20000	2005930113	0.24000000000000002	0.7950402793845222	0.7657628521842416	0.6436204702834114	0.09145089117631489	0.115026739584957	0.4546315271088253	0.5453684728911747	0.4042462380314108	0.1030806111283954	0.9733803547569047	0.47868552005469267	0.1783400753723825	-0.3163547593298295	0.06655276357488277	0.0912972286334671	0.11944088703150206	0.08370992678057063	0.11483346316006096	0.15023249781000633	0.4104324405283326	0.4545466201946787	0.5023853342733566	0.49761466572664337	0.5454533798053214	0.5895675594716674	0.37039038529260265	0.4039519006326552	0.44201065219311975	0.08834528809481636	0.1029998472692649	0.11918060322704722	0.950971369333623	0.973215418812914	0.9902752424922454	0.4309223539443739	0.4784333885616704	0.5270009391474891	0.014615548761481927	0.08790885755376182	0.20522277550427817	0.01838340665305223	0.11057157710527091	0.25812877765532927	0.29019127936161804	0.4521634812661969	0.6533322836727239	0.34666771632727567	0.5478365187338031	0.7098087206383819	0.2908659880584624	0.40033593273227785	0.5635574950179064	0.05364314353930519	0.10542025484952053	0.17806830303431606	0.8695602821023393	0.9700986541000357	0.999894143084004	0.3016756825077554	0.4859456028188235	0.6758329253369301
PMC Open Access	PMC:PMC11485385	Diagnostic value of a magnetic resonance imaging (MRI)-based vertebral bone quality score for bone mineral density assessment: an updated systematic review and meta-analysis	pmc open access:PMC11485385:t2:table-2-methodology-assessment-of-the-studies-included-in-the-present-meta-analy:1:overall	Overall structured 2 x 2 data	23	0.0	continuity-corrected bivariate REML	manifest source_sheet where recorded; otherwise all group-matched rows	PMC Open Access|PMC:PMC11485385|pmc open access:PMC11485385:t2:table-2-methodology-assessment-of-the-studies-included-in-the-present-meta-analy:1:overall	0.42.0	canonical	20000	2005930113	0.25	0.8112781244591328	0.7657628521842416	0.6436204702834114	0.09402004494206417	0.1158912610946412	0.45872536033350186	0.5412746396664981	0.41733187131158267	0.10818775287536181	0.9801903517741519	0.4944253574653722	0.1689122273150191	-0.31685276699376064	0.06842456084262809	0.09385961854857944	0.12275613708955282	0.08434168108285396	0.11569351584717541	0.1513120265277614	0.414960809701294	0.4586567016404878	0.506131864343399	0.49386813565660104	0.5413432983595121	0.585039190298706	0.38308479966726416	0.4170346756748732	0.45538431519408207	0.09279790091691054	0.10810346984624311	0.1249742751010557	0.960191614703061	0.9800469961826714	0.9942488135123677	0.4457405308479982	0.49416881399000523	0.543492219909828	0.015021753465399183	0.09039000959360415	0.21069920527638422	0.018516157421863143	0.1114167963716091	0.25971266686976713	0.29470371961254954	0.4561293123254416	0.6558903220172736	0.3441096779827264	0.5438706876745584	0.7052962803874503	0.3021428168842285	0.41338281809926625	0.5768071344682524	0.05645507220566229	0.11062901683292206	0.18611976262571323	0.8830939002626677	0.9764977185379711	0.9999371973814919	0.31320910209002734	0.5018103523125077	0.693283361397792
PMC Open Access	PMC:PMC11485385	Diagnostic value of a magnetic resonance imaging (MRI)-based vertebral bone quality score for bone mineral density assessment: an updated systematic review and meta-analysis	pmc open access:PMC11485385:t2:table-2-methodology-assessment-of-the-studies-included-in-the-present-meta-analy:1:overall	Overall structured 2 x 2 data	23	0.0	continuity-corrected bivariate REML	manifest source_sheet where recorded; otherwise all group-matched rows	PMC Open Access|PMC:PMC11485385|pmc open access:PMC11485385:t2:table-2-methodology-assessment-of-the-studies-included-in-the-present-meta-analy:1:overall	0.42.0	canonical	20000	2005930113	0.26	0.8267463724926178	0.7657628521842416	0.6436204702834114	0.09649181878602797	0.11671272109136416	0.46281919355817835	0.5371808064418216	0.4301860085732925	0.1133727372641953	0.9858905711389145	0.510006074956695	0.1591441986462967	-0.3167402975359228	0.07022104509477135	0.09633401886186549	0.12597108780853444	0.08493662316661495	0.11652185248956223	0.15236968918138102	0.41940319612630916	0.4627521066616666	0.5098865249468287	0.4901134750531713	0.5372478933383333	0.5805968038736908	0.3956002778551882	0.4298864127004457	0.4684681670710382	0.09732580741836319	0.11328492801093201	0.13084573049467127	0.9683186686123475	0.9857688117286669	0.9971292775453555	0.46046082567492513	0.5097454672554983	0.5597530505858769	0.015410792103197011	0.09270082108253187	0.21607273097802046	0.01864028995583481	0.1121272788933339	0.2613531043705303	0.2990765582015354	0.46022144531337694	0.6585677208204225	0.3414322791795772	0.5397785546866231	0.7009234417984646	0.31335709904910397	0.4262042930338845	0.5896028115063318	0.059325658037779234	0.1159157934044445	0.19422627154282082	0.8956708945570719	0.9814750123244762	0.9999523885615704	0.3247621969537698	0.517505858114483	0.7102292430508406
PMC Open Access	PMC:PMC11485385	Diagnostic value of a magnetic resonance imaging (MRI)-based vertebral bone quality score for bone mineral density assessment: an updated systematic review and meta-analysis	pmc open access:PMC11485385:t2:table-2-methodology-assessment-of-the-studies-included-in-the-present-meta-analy:1:overall	Overall structured 2 x 2 data	23	0.0	continuity-corrected bivariate REML	manifest source_sheet where recorded; otherwise all group-matched rows	PMC Open Access|PMC:PMC11485385|pmc open access:PMC11485385:t2:table-2-methodology-assessment-of-the-studies-included-in-the-present-meta-analy:1:overall	0.42.0	canonical	20000	2005930113	0.27	0.8414646362081757	0.7657628521842416	0.6436204702834114	0.09886633851829107	0.11749315926549747	0.4669130267828549	0.533086973217145	0.4428147389982766	0.11863735766901448	0.9905436507420492	0.5254312666298835	0.1490790145338735	-0.3160333695782922	0.07194907040378104	0.09870342605206403	0.12903923194039502	0.08550456823473811	0.11729955342727572	0.1533507486682674	0.42385267437413243	0.46685927027283397	0.5135733055006175	0.4864266944993824	0.533140729727166	0.5761473256258675	0.4079405767149429	0.4425131782394415	0.4812715272819519	0.10193093370851762	0.11854601605706844	0.1367965464297269	0.9754064301695474	0.9904434313697703	0.9989758708066651	0.47508679402423903	0.5251669415720495	0.5757873752981855	0.01578369731677447	0.09497979429988042	0.2211297549943685	0.01875741016033576	0.11287437429085578	0.26279150124576556	0.30346243495595854	0.46422538917400513	0.6614138675827756	0.33858613241722424	0.5357746108259949	0.6965375650440413	0.32450935348434673	0.43880614911408766	0.6019674638417128	0.06225675577384622	0.12128235049196799	0.20238839629602884	0.9065525788147258	0.9850778821781512	0.9999660434152612	0.3363390086924911	0.5330357435864317	0.7266792452477638
PMC Open Access	PMC:PMC11485385	Diagnostic value of a magnetic resonance imaging (MRI)-based vertebral bone quality score for bone mineral density assessment: an updated systematic review and meta-analysis	pmc open access:PMC11485385:t2:table-2-methodology-assessment-of-the-studies-included-in-the-present-meta-analy:1:overall	Overall structured 2 x 2 data	23	0.0	continuity-corrected bivariate REML	manifest source_sheet where recorded; otherwise all group-matched rows	PMC Open Access|PMC:PMC11485385|pmc open access:PMC11485385:t2:table-2-methodology-assessment-of-the-studies-included-in-the-present-meta-analy:1:overall	0.42.0	canonical	20000	2005930113	0.28	0.8554508105601306	0.7657628521842416	0.6436204702834114	0.10114371654365184	0.11823440377293597	0.47100686000753145	0.5289931399924686	0.45522394006779254	0.12398346297902114	0.9942073372869454	0.5407038319789518	0.13875652672681482	-0.31474697858117884	0.07361657560992724	0.10098137935230603	0.1320067533913196	0.08605588386984483	0.11804463577068285	0.15431250021831697	0.4282358213026808	0.470936461929735	0.5172974567889035	0.48270254321109646	0.5290635380702651	0.5717641786973192	0.42010934866640476	0.4549208282738213	0.4938033199413232	0.10661527215821406	0.12388858385571791	0.14282834284922577	0.9815047793170839	0.9941285377334633	0.9998290586443961	0.48962141348060634	0.5404361361588689	0.591598326751582	0.016140484205906823	0.09714532108818921	0.22611521960441225	0.01886781099118766	0.11356038230249682	0.26432287726322556	0.30850069555020504	0.4682776468027612	0.6632833858575206	0.3367166141424794	0.5317223531972388	0.6914993044497949	0.3356000933964863	0.45119398119495535	0.6139225094582357	0.06525029918071842	0.126730507726323	0.21060671119573135	0.9151042606085502	0.988019819288007	0.9999710996979901	0.3479433098099166	0.5484029198608649	0.7426408462108917
PMC Open Access	PMC:PMC11485385	Diagnostic value of a magnetic resonance imaging (MRI)-based vertebral bone quality score for bone mineral density assessment: an updated systematic review and meta-analysis	pmc open access:PMC11485385:t2:table-2-methodology-assessment-of-the-studies-included-in-the-present-meta-analy:1:overall	Overall structured 2 x 2 data	23	0.0	continuity-corrected bivariate REML	manifest source_sheet where recorded; otherwise all group-matched rows	PMC Open Access|PMC:PMC11485385|pmc open access:PMC11485385:t2:table-2-methodology-assessment-of-the-studies-included-in-the-present-meta-analy:1:overall	0.42.0	canonical	20000	2005930113	0.29000000000000004	0.8687212463394046	0.7657628521842416	0.6436204702834114	0.10332405195342764	0.11893809710400419	0.475100693232208	0.5248993067677921	0.4674192866834896	0.1294129597633869	0.9969349789453497	0.5558260241914776	0.12821373260594504	-0.312895222147927	0.07520451565375165	0.10315587484225214	0.1348299514150799	0.0865692141991997	0.1187445055326179	0.1552050810121462	0.4326690027217772	0.47503213454977283	0.5209025038099877	0.4790974961900123	0.5249678654502272	0.5673309972782228	0.4321101452948862	0.4671150172931037	0.5060720945639219	0.111380884273896	0.12931453902391682	0.14894278408755535	0.9866599761127157	0.9968731246704435	0.9999809176718563	0.5040671230351741	0.5555553044889083	0.6071882856905995	0.016481318751526638	0.09922494961985869	0.23074412066971448	0.01897193008801753	0.11421954975542528	0.2656135344243256	0.31274735626123884	0.4724499791657916	0.6655791838393417	0.3344208161606582	0.5275500208342083	0.687252643738761	0.34662982634604894	0.46337319569098234	0.6254879704240442	0.06830830530840815	0.13226214049835402	0.21888179848703332	0.9217650477688841	0.9900997052247504	0.9999749533348036	0.35957862805646745	0.5636096356746714	0.7581204367757323
PMC Open Access	PMC:PMC11485385	Diagnostic value of a magnetic resonance imaging (MRI)-based vertebral bone quality score for bone mineral density assessment: an updated systematic review and meta-analysis	pmc open access:PMC11485385:t2:table-2-methodology-assessment-of-the-studies-included-in-the-present-meta-analy:1:overall	Overall structured 2 x 2 data	23	0.0	continuity-corrected bivariate REML	manifest source_sheet where recorded; otherwise all group-matched rows	PMC Open Access|PMC:PMC11485385|pmc open access:PMC11485385:t2:table-2-methodology-assessment-of-the-studies-included-in-the-present-meta-analy:1:overall	0.42.0	canonical	20000	2005930113	0.3	0.8812908992306927	0.7657628521842416	0.6436204702834114	0.10540743060612179	0.11960571781478209	0.47919452645688443	0.5208054735431156	0.4794062598207543	0.13492781453824343	0.9987759536897178	0.5707994895623791	0.11748505445902513	-0.31049140966831357	0.07672280452085121	0.1052368304643819	0.13751042020408655	0.08705729809286018	0.11941213798559197	0.1560329515760617	0.4369637122001118	0.4791438392372082	0.5245268271873745	0.4754731728126253	0.5208561607627917	0.5630362877998881	0.4439464208070337	0.47910120688663604	0.518086045515971	0.11622990372262358	0.13482584919565832	0.1551415804015504	0.9909114114907711	0.9986526601189735	0.9999962399055445	0.5184258549327773	0.5705260936575249	0.6225589300108584	0.016819225199871335	0.10121210683926138	0.23515459670370614	0.01908475988411248	0.11484528766564217	0.2668297118567549	0.317515361523139	0.4764848363325002	0.6677120124221138	0.332287987577886	0.5235151636674997	0.6824846384768609	0.3575990543249875	0.4753490184434293	0.636682584791709	0.07143287902241605	0.1378791821112671	0.22721424848725852	0.9256287398409528	0.9914202189498538	0.9999769284865797	0.3712482663768634	0.5786575181060556	0.7731234133570637
PMC Open Access	PMC:PMC11485385	Diagnostic value of a magnetic resonance imaging (MRI)-based vertebral bone quality score for bone mineral density assessment: an updated systematic review and meta-analysis	pmc open access:PMC11485385:t2:table-2-methodology-assessment-of-the-studies-included-in-the-present-meta-analy:1:overall	Overall structured 2 x 2 data	23	0.0	continuity-corrected bivariate REML	manifest source_sheet where recorded; otherwise all group-matched rows	PMC Open Access|PMC:PMC11485385|pmc open access:PMC11485385:t2:table-2-methodology-assessment-of-the-studies-included-in-the-present-meta-analy:1:overall	0.42.0	canonical	20000	2005930113	0.31	0.8931734583778568	0.7657628521842416	0.6436204702834114	0.10739392519712082	0.12023859888555695	0.48328835968156103	0.516711640318439	0.49119015474225153	0.1405300561414387	0.9997760435531396	0.5856252993575533	0.10660258517528287	-0.3075481590203035	0.07817369025311369	0.1072160042970337	0.1400541277884984	0.08752352582788273	0.12003939804901369	0.15680507126002008	0.4412455489802537	0.4832766827722126	0.5283413643687416	0.4716586356312584	0.5167233172277874	0.5587544510197462	0.4556215353455626	0.490884673899903	0.5298530302667802	0.12116453951731994	0.14042454440090235	0.16142648956536454	0.9939989063361894	0.9993833699197582	0.9999986026576702	0.5326990600529692	0.5853495762069418	0.6377112751255293	0.017141833386251273	0.10310686790069949	0.23948651383471126	0.019192054158644094	0.11543879515627094	0.2681299042065764	0.3219623510153803	0.4804603916387141	0.6695959156044815	0.3304040843955183	0.5195396083612859	0.6780376489846197	0.3685082738328399	0.487126502196785	0.6475239079039697	0.07462621783530293	0.14358362603344982	0.23560465972632763	0.926371234883493	0.9922666987935564	0.9999837193104408	0.3829553190968591	0.59354760558928	0.7876542572187345
PMC Open Access	PMC:PMC11485385	Diagnostic value of a magnetic resonance imaging (MRI)-based vertebral bone quality score for bone mineral density assessment: an updated systematic review and meta-analysis	pmc open access:PMC11485385:t2:table-2-methodology-assessment-of-the-studies-included-in-the-present-meta-analy:1:overall	Overall structured 2 x 2 data	23	0.0	continuity-corrected bivariate REML	manifest source_sheet where recorded; otherwise all group-matched rows	PMC Open Access|PMC:PMC11485385|pmc open access:PMC11485385:t2:table-2-methodology-assessment-of-the-studies-included-in-the-present-meta-analy:1:overall	0.42.0	canonical	20000	2005930113	0.32	0.9043814577244939	0.7657628521842416	0.6436204702834114	0.10928359531756171	0.12083794330826861	0.4873821929062375	0.5126178070937625	0.5027760887975217	0.1462217782210843	0.9999777631394211	0.6003039751880506	0.09559630541492725	-0.3040774825364433	0.07956072833320724	0.10910976208803674	0.1424922449648209	0.08797253377284986	0.12064573101992476	0.1575576807195322	0.4456489634740468	0.4874458261140677	0.5320186323342805	0.46798136766571957	0.5125541738859323	0.5543510365259532	0.46713875816950623	0.5024705181804604	0.5413805865262532	0.1261870793722402	0.14611271955865077	0.1677993185322733	0.9946752734941	0.9995227404710105	0.9999989718850749	0.5468877276990741	0.6000262754661275	0.6526457068628515	0.017455403054490875	0.10492765394872167	0.2434541177051945	0.019300929829333582	0.11602145649107978	0.26919406145029473	0.32604530425784656	0.48442213227110437	0.6721341657117265	0.32786583428827326	0.5155778677288956	0.6739546957421534	0.3793579759516417	0.49871053370681234	0.658028404257137	0.07789061706080791	0.1493775282572796	0.24405363909007483	0.9232820553285795	0.9927158700655682	0.9999839515325906	0.3947026848398653	0.6082803742984786	0.8017166021996213
PMC Open Access	PMC:PMC11485385	Diagnostic value of a magnetic resonance imaging (MRI)-based vertebral bone quality score for bone mineral density assessment: an updated systematic review and meta-analysis	pmc open access:PMC11485385:t2:table-2-methodology-assessment-of-the-studies-included-in-the-present-meta-analy:1:overall	Overall structured 2 x 2 data	23	0.0	continuity-corrected bivariate REML	manifest source_sheet where recorded; otherwise all group-matched rows	PMC Open Access|PMC:PMC11485385|pmc open access:PMC11485385:t2:table-2-methodology-assessment-of-the-studies-included-in-the-present-meta-analy:1:overall	0.42.0	canonical	20000	2005930113	0.33	0.9149263727797275	0.7657628521842416	0.6436204702834114	0.11107648750248816	0.12140483738053784	0.49147602613091407	0.5085239738690859	0.5141690088327682	0.15200514184430547	0.9994206491910961	0.6148355087386929	0.08449427641136853	-0.3000908640410347	0.08088059135953339	0.11089815764816335	0.14480572755447352	0.0884012022888816	0.12120992568094063	0.15827036126909866	0.4500146739799288	0.49150934570092486	0.5358530155684611	0.4641469844315388	0.5084906542990751	0.5499853260200712	0.47850127070630705	0.5138636699373862	0.5526759483468171	0.13129989323937197	0.1518925370905212	0.1742619251667101	0.9919788714416864	0.9992396027256225	0.9999982528528729	0.5609924004858535	0.6145561852491346	0.66736200791602	0.017757788424356047	0.10664322206310609	0.2473699052981976	0.01940898082367477	0.11655934863818918	0.2703713792254549	0.3308039372730052	0.4884919128800839	0.6747575460684256	0.32524245393157436	0.511508087119916	0.6691960627269948	0.390148646419616	0.5101058405011858	0.6682115309332155	0.08122847531591713	0.15526300976978233	0.2525618019665774	0.9153779590694167	0.9927862483913391	0.999983585289624	0.4064930765554314	0.6228557587696448	0.8153132926359666
PMC Open Access	PMC:PMC11485385	Diagnostic value of a magnetic resonance imaging (MRI)-based vertebral bone quality score for bone mineral density assessment: an updated systematic review and meta-analysis	pmc open access:PMC11485385:t2:table-2-methodology-assessment-of-the-studies-included-in-the-present-meta-analy:1:overall	Overall structured 2 x 2 data	23	0.0	continuity-corrected bivariate REML	manifest source_sheet where recorded; otherwise all group-matched rows	PMC Open Access|PMC:PMC11485385|pmc open access:PMC11485385:t2:table-2-methodology-assessment-of-the-studies-included-in-the-present-meta-analy:1:overall	0.42.0	canonical	20000	2005930113	0.34	0.9248187049730301	0.7657628521842416	0.6436204702834114	0.1127726352683942	0.12194026208810614	0.49556985935559056	0.5044301406444094	0.525373698233379	0.15788237823302348	0.998141516822966	0.6292193765230363	0.07332281184993594	-0.2955993284499938	0.08212411169884577	0.11260337440242468	0.14704487124994245	0.08880022782545333	0.12175724149708722	0.15899859124738466	0.4543355137543933	0.4955885852120482	0.5396098099735622	0.4603901900264376	0.5044114147879517	0.5456644862456067	0.4897121694817309	0.5250688967365578	0.5637460612620511	0.13650543703725287	0.15776622966166853	0.18081622005002146	0.9882430715725684	0.9981672926671332	0.9999938786901162	0.5750131848701517	0.6289387845830821	0.6818593786652176	0.018044919019354563	0.10826923314438083	0.25092504913094144	0.01951184477814038	0.11707076485605708	0.27132350133236005	0.3351435116118249	0.4926210500151875	0.6775247957453427	0.3224752042546572	0.5073789499848125	0.664856488388175	0.400880765703663	0.5213169973123704	0.6780878134899457	0.08464230039860006	0.1612422591413795	0.2611297723955703	0.9059601269649786	0.9927103915254731	0.9999836302227043	0.41832902895407187	0.637273167453709	0.8284464328953464
PMC Open Access	PMC:PMC11485385	Diagnostic value of a magnetic resonance imaging (MRI)-based vertebral bone quality score for bone mineral density assessment: an updated systematic review and meta-analysis	pmc open access:PMC11485385:t2:table-2-methodology-assessment-of-the-studies-included-in-the-present-meta-analy:1:overall	Overall structured 2 x 2 data	23	0.0	continuity-corrected bivariate REML	manifest source_sheet where recorded; otherwise all group-matched rows	PMC Open Access|PMC:PMC11485385|pmc open access:PMC11485385:t2:table-2-methodology-assessment-of-the-studies-included-in-the-present-meta-analy:1:overall	0.42.0	canonical	20000	2005930113	0.35000000000000003	0.934068055375491	0.7657628521842416	0.6436204702834114	0.11437205914023207	0.12244510288306032	0.4996636925802671	0.5003363074197329	0.5363947836202442	0.1638557916340455	0.9961746870702166	0.6434545501985397	0.062106631694725634	-0.2906135051769513	0.0832847446202745	0.11420515669116574	0.1491249508494151	0.08916346527533738	0.12226641949044686	0.15965105539281887	0.45872722121909393	0.49966046291206234	0.5433917761005915	0.45660822389940825	0.5003395370879377	0.5412727787809061	0.5007744689332755	0.5360908101526087	0.5745975965285847	0.14180625658452997	0.16373610305635322	0.18746416836362922	0.9838832724256532	0.9962383745693275	0.9999568104555873	0.5889497577509455	0.6431730479990245	0.696136453030485	0.01830551545828417	0.10982496527744418	0.25426139694082955	0.019597624983465938	0.11757704874437126	0.2722086420551206	0.339378098914348	0.4967091298117533	0.6805548510778356	0.31944514892216436	0.5032908701882467	0.660621901085652	0.41155480907067366	0.5323484322011304	0.6876709150923771	0.08813471557148166	0.16731753523936088	0.26975818322102296	0.8958437150802575	0.9922770656346803	0.999979505688694	0.43021290357135117	0.6515314937522911	0.8411174296791594
PMC Open Access	PMC:PMC11485385	Diagnostic value of a magnetic resonance imaging (MRI)-based vertebral bone quality score for bone mineral density assessment: an updated systematic review and meta-analysis	pmc open access:PMC11485385:t2:table-2-methodology-assessment-of-the-studies-included-in-the-present-meta-analy:1:overall	Overall structured 2 x 2 data	23	0.0	continuity-corrected bivariate REML	manifest source_sheet where recorded; otherwise all group-matched rows	PMC Open Access|PMC:PMC11485385|pmc open access:PMC11485385:t2:table-2-methodology-assessment-of-the-studies-included-in-the-present-meta-analy:1:overall	0.42.0	canonical	20000	2005930113	0.36000000000000004	0.9426831892554923	0.7657628521842416	0.6436204702834114	0.11587476666793756	0.1229201581068318	0.5037575258049436	0.4962424741950564	0.5472367412195625	0.16992776233121787	0.9935521896287988	0.6575395028636943	0.05086900037330644	-0.285143686391798	0.08437732057434798	0.11570392730175288	0.15105603377377305	0.08950761139698171	0.12273893140402023	0.16024050868359427	0.4630880601514626	0.5037638110993143	0.54715522007283	0.45284477992716987	0.49623618890068566	0.5369119398485374	0.5116911041124389	0.5469338720970653	0.5852369645326319	0.14720499175149976	0.16980453919593638	0.1942077918534982	0.9789339233795601	0.9936347294701338	0.9995883409116363	0.6028013694688028	0.6572574518069523	0.7101913098839857	0.018545216265962856	0.11126043362116647	0.2575514100085291	0.019672798324333548	0.11802526542245564	0.27321099277471655	0.3436642361484298	0.5007472744203147	0.6831686332316116	0.3168313667683884	0.49925272557968525	0.6563357638515702	0.4221712466576883	0.5432044323878895	0.696973699577898	0.09170846628453981	0.17349117007315099	0.27844767624695704	0.8849588238620935	0.9912196915094914	0.9999816104023788	0.4421468916245334	0.6656291229730796	0.8533270280433856
PMC Open Access	PMC:PMC11485385	Diagnostic value of a magnetic resonance imaging (MRI)-based vertebral bone quality score for bone mineral density assessment: an updated systematic review and meta-analysis	pmc open access:PMC11485385:t2:table-2-methodology-assessment-of-the-studies-included-in-the-present-meta-analy:1:overall	Overall structured 2 x 2 data	23	0.0	continuity-corrected bivariate REML	manifest source_sheet where recorded; otherwise all group-matched rows	PMC Open Access|PMC:PMC11485385|pmc open access:PMC11485385:t2:table-2-methodology-assessment-of-the-studies-included-in-the-present-meta-analy:1:overall	0.42.0	canonical	20000	2005930113	0.37	0.9506720926870659	0.7657628521842416	0.6436204702834114	0.11728075243250441	0.1233661462608116	0.5078513590296202	0.4921486409703798	0.5579039029245645	0.1761007498079158	0.9903039440406156	0.6714722116667005	0.03963185135354974	-0.2791998810203654	0.08541632740997011	0.11710370138666606	0.15287736570434363	0.08984835893156562	0.12317990849576066	0.16080977540030356	0.46743572619583346	0.507804958571304	0.5508996890599283	0.4491003109400716	0.49219504142869597	0.5325642738041666	0.5224649332809422	0.5576024008409015	0.5956703274177713	0.1527043808438514	0.17597399930760066	0.2010491708800345	0.973427013967819	0.9904048793611508	0.998543330548934	0.6165668434547599	0.6711899766840443	0.7240214804439529	0.018769049029260767	0.11263335845930869	0.2607106360499575	0.019742926266206284	0.11847761107718177	0.2742382342507408	0.347876460112644	0.5046919245761916	0.6856851343543687	0.31431486564563055	0.49530807542380845	0.6521235398873558	0.43273054354092216	0.5538891498080741	0.7060082890668595	0.0953664273730353	0.1797655717788974	0.2871989023965839	0.8738219286094396	0.9895627503796689	0.9999742272076436	0.45413301477438517	0.6795639355476019	0.8650753419199264
PMC Open Access	PMC:PMC11485385	Diagnostic value of a magnetic resonance imaging (MRI)-based vertebral bone quality score for bone mineral density assessment: an updated systematic review and meta-analysis	pmc open access:PMC11485385:t2:table-2-methodology-assessment-of-the-studies-included-in-the-present-meta-analy:1:overall	Overall structured 2 x 2 data	23	0.0	continuity-corrected bivariate REML	manifest source_sheet where recorded; otherwise all group-matched rows	PMC Open Access|PMC:PMC11485385|pmc open access:PMC11485385:t2:table-2-methodology-assessment-of-the-studies-included-in-the-present-meta-analy:1:overall	0.42.0	canonical	20000	2005930113	0.38	0.9580420222262995	0.7657628521842416	0.6436204702834114	0.11858999804162584	0.12378371229066364	0.5119451922542967	0.4880548077457033	0.5684004620663953	0.1823772960686951	0.9864579220660235	0.6852501569784066	0.028415899839723924	-0.2727918652478929	0.08638919613414808	0.11840870083508559	0.15458059231352092	0.09017265853683196	0.1235944750731573	0.1613505344518253	0.4717572521598876	0.5119319571160417	0.5546602814710401	0.4453397185289598	0.48806804288395833	0.5282427478401124	0.5330987404057238	0.5681005767485955	0.6059036109862429	0.15830726523390856	0.18224702725265324	0.20799044655778082	0.9673922750443762	0.9865767764015463	0.9968366656541489	0.630244572711166	0.6849681068284986	0.737623951984827	0.018976999894382816	0.11387559412827547	0.26344928958932884	0.019808108051757516	0.11886283846260856	0.2749871962579731	0.35179345631455894	0.5089571967022875	0.6881595037912572	0.3118404962087427	0.4910428032977125	0.6482065436854407	0.44323315980368017	0.5644066064065631	0.7147861166613383	0.09911161077033515	0.18614322775140665	0.29601252187484706	0.862458184524037	0.9868753490364585	0.9999770463621888	0.46617312386056703	0.6933333067757719	0.8763618797844126
PMC Open Access	PMC:PMC11485385	Diagnostic value of a magnetic resonance imaging (MRI)-based vertebral bone quality score for bone mineral density assessment: an updated systematic review and meta-analysis	pmc open access:PMC11485385:t2:table-2-methodology-assessment-of-the-studies-included-in-the-present-meta-analy:1:overall	Overall structured 2 x 2 data	23	0.0	continuity-corrected bivariate REML	manifest source_sheet where recorded; otherwise all group-matched rows	PMC Open Access|PMC:PMC11485385|pmc open access:PMC11485385:t2:table-2-methodology-assessment-of-the-studies-included-in-the-present-meta-analy:1:overall	0.42.0	canonical	20000	2005930113	0.39	0.9647995485050872	0.7657628521842416	0.6436204702834114	0.1198024721148857	0.12417343302089451	0.5160390254789733	0.4839609745210267	0.5787304789103068	0.1887600291295322	0.9820402935673755	0.6988703183171916	0.017240745062288343	-0.2659292301878956	0.08728603354429873	0.1196196099822524	0.15613375060488577	0.09047064095287405	0.123983899212637	0.16183024841461408	0.47610159537236046	0.5160341008039675	0.5584732795574201	0.4415267204425799	0.48396589919603256	0.5238984046276395	0.543595237557284	0.5784324477396803	0.6159425159220573	0.16401659425582668	0.1886262530238652	0.21503382298953153	0.960857359215458	0.9821765731782309	0.9945092176938449	0.643832513249099	0.6985888258662518	0.7509951681246433	0.01916905463251176	0.11497910498002548	0.26593035161186207	0.019868432424344863	0.11917408663611041	0.2756327488170045	0.35588226961200886	0.5130855432042273	0.6911315546525763	0.30886844534742364	0.4869144567957727	0.644117730387991	0.45367955060318	0.5747606991854272	0.7233179747137738	0.10294717377911869	0.19262670793198405	0.30488920433445327	0.8508903477619777	0.9833308323356125	0.999967333006282	0.4782688956395839	0.7069341032953746	0.8871855660042554
PMC Open Access	PMC:PMC11485385	Diagnostic value of a magnetic resonance imaging (MRI)-based vertebral bone quality score for bone mineral density assessment: an updated systematic review and meta-analysis	pmc open access:PMC11485385:t2:table-2-methodology-assessment-of-the-studies-included-in-the-present-meta-analy:1:overall	Overall structured 2 x 2 data	23	0.0	continuity-corrected bivariate REML	manifest source_sheet where recorded; otherwise all group-matched rows	PMC Open Access|PMC:PMC11485385|pmc open access:PMC11485385:t2:table-2-methodology-assessment-of-the-studies-included-in-the-present-meta-analy:1:overall	0.42.0	canonical	20000	2005930113	0.4	0.9709505944546686	0.7657628521842416	0.6436204702834114	0.12091813025847775	0.12453582185238894	0.5201328587036498	0.4798671412963502	0.5888978858922979	0.1952516666867184	0.9770755578814274	0.7123291671574604	0.006124963426758834	-0.25862142729720816	0.08809147697700326	0.12073816781186517	0.15760459046058992	0.09072704366227775	0.12435047519557613	0.1623198866767346	0.48040510812724113	0.5201260221801804	0.562259405320331	0.43774059467966897	0.47987397781981955	0.519594891872759	0.5539570672157199	0.58860193449278	0.6257925283805822	0.1698354303824656	0.1951143964219505	0.2221815695997641	0.9538480030413784	0.977228753842744	0.9915831951141145	0.6573281745562066	0.7120486096419357	0.7641310258884424	0.01934519863785526	0.11609500876523096	0.2684416343771496	0.01992397836547021	0.11956839969847835	0.2764730109959086	0.3597734731894854	0.5172224928379929	0.6938593331241195	0.3061406668758803	0.48277750716200707	0.6402265268105144	0.4640701662363055	0.5849552050182673	0.7316140590939672	0.10687642794870515	0.19921866826130785	0.3138296290454798	0.8391390139118032	0.978944443508338	0.9999547875275139	0.4904218275180015	0.7203626764177853	0.8975447583078283
PMC Open Access	PMC:PMC11485385	Diagnostic value of a magnetic resonance imaging (MRI)-based vertebral bone quality score for bone mineral density assessment: an updated systematic review and meta-analysis	pmc open access:PMC11485385:t2:table-2-methodology-assessment-of-the-studies-included-in-the-present-meta-analy:1:overall	Overall structured 2 x 2 data	23	0.0	continuity-corrected bivariate REML	manifest source_sheet where recorded; otherwise all group-matched rows	PMC Open Access|PMC:PMC11485385|pmc open access:PMC11485385:t2:table-2-methodology-assessment-of-the-studies-included-in-the-present-meta-analy:1:overall	0.42.0	canonical	20000	2005930113	0.41000000000000003	0.976500468757824	0.7657628521842416	0.6436204702834114	0.12193691502939757	0.12487133281616315	0.5242266919283263	0.47577330807167373	0.5989064926103856	0.2018550199751712	0.9715866623710372	0.7256226567043267	-0.004913806386786845	-0.25087781205349735	0.08882877544188278	0.12175652491623717	0.15891439764160925	0.0909664442402973	0.12468660160616193	0.16273868034467953	0.4846849973370627	0.5242348980771485	0.5660017037804888	0.4339982962195112	0.47576510192285154	0.5153150026629373	0.5641868044885676	0.5986128354061856	0.635458929985938	0.17576695470302994	0.20171427092198022	0.229436023572577	0.9463881731517033	0.9717562524508963	0.9880794809093166	0.670728607123335	0.7253434159763259	0.7770268696928146	0.019505873603112667	0.11708836825840835	0.2708224659631091	0.019975283399428865	0.11990610553147285	0.2773398217694805	0.3637544961684069	0.5213593710695494	0.6963872376923553	0.3036127623076443	0.47864062893045056	0.6362455038315932	0.47440545220430946	0.5949937852436453	0.7396840098362062	0.11090284861096335	0.2059218543070838	0.3228344850686496	0.827222829153292	0.9737475625979808	0.9999217507189256	0.5026332302393259	0.7336148524214978	0.9074372617379962
PMC Open Access	PMC:PMC11485385	Diagnostic value of a magnetic resonance imaging (MRI)-based vertebral bone quality score for bone mineral density assessment: an updated systematic review and meta-analysis	pmc open access:PMC11485385:t2:table-2-methodology-assessment-of-the-studies-included-in-the-present-meta-analy:1:overall	Overall structured 2 x 2 data	23	0.0	continuity-corrected bivariate REML	manifest source_sheet where recorded; otherwise all group-matched rows	PMC Open Access|PMC:PMC11485385|pmc open access:PMC11485385:t2:table-2-methodology-assessment-of-the-studies-included-in-the-present-meta-analy:1:overall	0.42.0	canonical	20000	2005930113	0.42000000000000004	0.9814538950336537	0.7657628521842416	0.6436204702834114	0.12285875588903505	0.12518036406062893	0.5283205251530029	0.4716794748469971	0.6087599905838212	0.2085729978276685	0.965595109606517	0.7387462086730878	-0.0158587854271367	-0.24270768636056583	0.08948865658584713	0.12267995762401174	0.16006494809057217	0.0911796845869959	0.12499818712299784	0.16308962540220354	0.48899051082010153	0.5283826612561274	0.569739715053551	0.4302602849464489	0.47161733874387257	0.5110094891798984	0.5742869592443631	0.6084688313281579	0.6449468072744805	0.18181447272206247	0.2084287877412801	0.23679959239963508	0.938500198115877	0.9657805599527967	0.9840177185052155	0.6840303870166135	0.7384686714286008	0.7896774823496797	0.01965542282506489	0.11799055444081988	0.27269648064819474	0.020026842752904776	0.12022017033899898	0.27784950676551556	0.36813512114694796	0.5256137967266323	0.6989798987683812	0.30102010123161876	0.4743862032733676	0.631864878853052	0.48468584927648517	0.6048799900493453	0.7475369485072187	0.11503008513251795	0.21273910507688948	0.33190447143236584	0.8151586775898909	0.9679910319770126	0.9998660445586586	0.514904218449501	0.7466859198506866	0.9168603393876081
PMC Open Access	PMC:PMC11485385	Diagnostic value of a magnetic resonance imaging (MRI)-based vertebral bone quality score for bone mineral density assessment: an updated systematic review and meta-analysis	pmc open access:PMC11485385:t2:table-2-methodology-assessment-of-the-studies-included-in-the-present-meta-analy:1:overall	Overall structured 2 x 2 data	23	0.0	continuity-corrected bivariate REML	manifest source_sheet where recorded; otherwise all group-matched rows	PMC Open Access|PMC:PMC11485385|pmc open access:PMC11485385:t2:table-2-methodology-assessment-of-the-studies-included-in-the-present-meta-analy:1:overall	0.42.0	canonical	20000	2005930113	0.43	0.9858150371789197	0.7657628521842416	0.6436204702834114	0.12368356914607448	0.12546326083645104	0.5324143583776794	0.46758564162232064	0.6184619577927377	0.21540861094732142	0.959121054425347	0.7516946970718797	-0.02669398275357271	-0.23412034010703997	0.09008651147747118	0.12350425268730217	0.16111422970693656	0.09138277271086198	0.125281364180375	0.16343251383950563	0.4932882509001868	0.5324821961837364	0.5735297939888457	0.42647020601115415	0.4675178038162636	0.5067117490998132	0.5842599781656342	0.6181734900693292	0.6542610606198505	0.18798142050200303	0.2152609601211683	0.24427475654395792	0.9302048876580264	0.9593218210796025	0.9794163894599057	0.6972295974424377	0.7514192550614994	0.8020770731454111	0.019789095213952338	0.1187602129681021	0.2746146465718552	0.020073841915195633	0.1204690621355858	0.27856609629095586	0.37218354179080926	0.5295524759149824	0.701401483823525	0.298598516176475	0.47044752408501755	0.6278164582091907	0.4949117935528274	0.6146172626584913	0.7551815125994958	0.11926197194682171	0.21967335702733287	0.34104029731360147	0.8029618477424705	0.9617551307232641	0.9997642102471673	0.5272356990324859	0.7595706138255945	0.9258107201586102
PMC Open Access	PMC:PMC11485385	Diagnostic value of a magnetic resonance imaging (MRI)-based vertebral bone quality score for bone mineral density assessment: an updated systematic review and meta-analysis	pmc open access:PMC11485385:t2:table-2-methodology-assessment-of-the-studies-included-in-the-present-meta-analy:1:overall	Overall structured 2 x 2 data	23	0.0	continuity-corrected bivariate REML	manifest source_sheet where recorded; otherwise all group-matched rows	PMC Open Access|PMC:PMC11485385|pmc open access:PMC11485385:t2:table-2-methodology-assessment-of-the-studies-included-in-the-present-meta-analy:1:overall	0.42.0	canonical	20000	2005930113	0.44	0.9895875212220556	0.7657628521842416	0.6436204702834114	0.12441125788858848	0.12572031803205366	0.536508191602356	0.46349180839764403	0.6280158630099596	0.22236497640646885	0.9521833919487241	0.7644624289482067	-0.03740412927333148	-0.22512509227384891	0.09060819461605317	0.124226192883017	0.16206281216955895	0.09156157759968499	0.1255333057652226	0.1637680434464506	0.49764168749908744	0.5365903343931389	0.5773951107945451	0.42260488920545486	0.4634096656068612	0.5023583125009126	0.594108246724851	0.62773027070883	0.6634064126724911	0.19427137117329674	0.22221390783576367	0.2518640722257423	0.9215216405905311	0.9523989222033913	0.9742928838459841	0.7103218072149988	0.7641894791697915	0.8142192630131664	0.01990686218061051	0.11945836524560696	0.27607225445123285	0.020116322966590407	0.12071531085808979	0.2789770975590995	0.3757568705796108	0.5337239146013114	0.7039267709241792	0.2960732290758205	0.4662760853986886	0.6242431294203891	0.5050837165256987	0.6242089433278932	0.7626258872226229	0.12360254043619162	0.2267276482814191	0.35024268222274274	0.790646180767681	0.9550150588553046	0.9994549326639022	0.5396283570729014	0.7722630973338296	0.934284603738075
PMC Open Access	PMC:PMC11485385	Diagnostic value of a magnetic resonance imaging (MRI)-based vertebral bone quality score for bone mineral density assessment: an updated systematic review and meta-analysis	pmc open access:PMC11485385:t2:table-2-methodology-assessment-of-the-studies-included-in-the-present-meta-analy:1:overall	Overall structured 2 x 2 data	23	0.0	continuity-corrected bivariate REML	manifest source_sheet where recorded; otherwise all group-matched rows	PMC Open Access|PMC:PMC11485385|pmc open access:PMC11485385:t2:table-2-methodology-assessment-of-the-studies-included-in-the-present-meta-analy:1:overall	0.42.0	canonical	20000	2005930113	0.45	0.9927744539878083	0.7657628521842416	0.6436204702834114	0.12504171190518054	0.12595178230353227	0.5406020248270325	0.45939797517296754	0.6374250699359895	0.22944532238611778	0.9447998374889273	0.7770431220239034	-0.04797461649888102	-0.21573133196390493	0.09105864831375818	0.12486399159497549	0.16285419473259197	0.09172138540429892	0.12577276852100477	0.1640394694670416	0.5019652008624479	0.5407063719900033	0.5811927930633611	0.41880720693663887	0.45929362800999673	0.49803479913755205	0.6038340910866873	0.6371425277050534	0.6723874163441741	0.20068804183796815	0.22929086194203852	0.2595701743367918	0.9124685426591025	0.945029571102316	0.9686635640591065	0.7233020459986483	0.7767730668963182	0.8260970667806187	0.02000823434231133	0.12010871407726698	0.27726905123217266	0.02015385696312149	0.12098288145389967	0.27928705268193543	0.3797954147880864	0.537808367429145	0.706593405201101	0.29340659479889897	0.462191632570855	0.6202045852119134	0.5152020451405219	0.6336582731683731	0.7698778343370711	0.1280560317412024	0.23390512306685082	0.35951235619248767	0.7782242026062995	0.9478217016542588	0.9989538875279205	0.5520826392664475	0.7847569394356482	0.9422776629421369
PMC Open Access	PMC:PMC11485385	Diagnostic value of a magnetic resonance imaging (MRI)-based vertebral bone quality score for bone mineral density assessment: an updated systematic review and meta-analysis	pmc open access:PMC11485385:t2:table-2-methodology-assessment-of-the-studies-included-in-the-present-meta-analy:1:overall	Overall structured 2 x 2 data	23	0.0	continuity-corrected bivariate REML	manifest source_sheet where recorded; otherwise all group-matched rows	PMC Open Access|PMC:PMC11485385|pmc open access:PMC11485385:t2:table-2-methodology-assessment-of-the-studies-included-in-the-present-meta-analy:1:overall	0.42.0	canonical	20000	2005930113	0.46	0.9953784388202257	0.7657628521842416	0.6436204702834114	0.12557480759502415	0.12615785383483086	0.544695858051709	0.45530414194829105	0.6466928411475296	0.23665299317107016	0.9369869991582254	0.7894298791075718	-0.05839143966200033	-0.2059485597126539	0.09144798869778345	0.1253972671059539	0.16353754706375695	0.09187258346300163	0.12597948902186515	0.1642968550309269	0.5062140533820951	0.5448054055940804	0.5849565861822156	0.41504341381778437	0.4551945944059196	0.4937859466179048	0.613439779939779	0.6464135148213229	0.6812084623658959	0.20723530089468845	0.23649516978631147	0.26739577949053306	0.9030624553369754	0.937230369440174	0.9625438226971337	0.7361647761596294	0.7891631266243442	0.8377028724413151	0.02008403555112092	0.12061872500466453	0.2784338426181392	0.02017728611333551	0.12117876005796159	0.2797266162889297	0.3838662042859981	0.5420063715388257	0.7087704065381438	0.29122959346185523	0.45799362846117425	0.6161337957140018	0.525267201855516	0.6429683977962509	0.7769447197499456	0.13262691058299128	0.2412090363888847	0.36885005997090287	0.765707241964041	0.9401915757444362	0.9979724790192016	0.5645987345598381	0.797045090281084	0.9497850435411953
PMC Open Access	PMC:PMC11485385	Diagnostic value of a magnetic resonance imaging (MRI)-based vertebral bone quality score for bone mineral density assessment: an updated systematic review and meta-analysis	pmc open access:PMC11485385:t2:table-2-methodology-assessment-of-the-studies-included-in-the-present-meta-analy:1:overall	Overall structured 2 x 2 data	23	0.0	continuity-corrected bivariate REML	manifest source_sheet where recorded; otherwise all group-matched rows	PMC Open Access|PMC:PMC11485385|pmc open access:PMC11485385:t2:table-2-methodology-assessment-of-the-studies-included-in-the-present-meta-analy:1:overall	0.42.0	canonical	20000	2005930113	0.47000000000000003	0.9974015885677396	0.7657628521842416	0.6436204702834114	0.12601040786660533	0.12633868775721044	0.5487896912763855	0.45121030872361445	0.6558223418692712	0.24399145441697379	0.9287604438843486	0.8016151591378614	-0.068641144683391	-0.19578642942987823	0.09175661617620087	0.12582183125526408	0.16410989092918654	0.09199565874760897	0.12614961986970885	0.16453742686017475	0.5104054567504703	0.5488682522944183	0.5888357695011704	0.41116423049882955	0.45113174770558173	0.4895945432495296	0.6229275262610093	0.655546388876115	0.6898737864455052	0.21391717581566663	0.2438303002834778	0.27534368921503755	0.8933190964727918	0.9290168786639919	0.9559481350674623	0.7489038610226948	0.801352122999267	0.8490284173647349	0.02014381780739426	0.12102766557606126	0.2791758576557647	0.020196296094054367	0.12134296452230037	0.2799031612298301	0.38765529518136677	0.5461847035947045	0.7115709964252667	0.2884290035747327	0.45381529640529555	0.612344704818633	0.5352796047004919	0.6521423708246332	0.7838335380700673	0.1373198801931672	0.2486427589523329	0.37825654521874724	0.7531055357699341	0.9321401696056465	0.9962878945659508	0.577176551759416	0.8091198528015557	0.9568013616457673
PMC Open Access	PMC:PMC11485385	Diagnostic value of a magnetic resonance imaging (MRI)-based vertebral bone quality score for bone mineral density assessment: an updated systematic review and meta-analysis	pmc open access:PMC11485385:t2:table-2-methodology-assessment-of-the-studies-included-in-the-present-meta-analy:1:overall	Overall structured 2 x 2 data	23	0.0	continuity-corrected bivariate REML	manifest source_sheet where recorded; otherwise all group-matched rows	PMC Open Access|PMC:PMC11485385|pmc open access:PMC11485385:t2:table-2-methodology-assessment-of-the-studies-included-in-the-present-meta-analy:1:overall	0.42.0	canonical	20000	2005930113	0.48000000000000004	0.998845535995202	0.7657628521842416	0.6436204702834114	0.12634836202496652	0.1264943952510926	0.552883524501062	0.44711647549893796	0.6648166435781175	0.25146429870672726	0.9201347574463888	0.8135907446743376	-0.07871077854881314	-0.18525479132086442	0.0919990454471377	0.12615026664983733	0.16454920687135752	0.0921053777904451	0.1262960709176592	0.16473939257025216	0.514647196818154	0.5529347975306884	0.5926714237882061	0.40732857621179364	0.4470652024693116	0.48535280318184604	0.6322994890152022	0.6645442133269159	0.6983874760495785	0.2207378614082173	0.25129984948647116	0.2834167932969298	0.8832531135821917	0.920403679932245	0.9488901068053811	0.7615125292870735	0.8133318443960861	0.8600647613270433	0.020196648765563114	0.12136743943187772	0.2797739713155098	0.020219992018525805	0.12150771571597704	0.2800973336049966	0.39173699911445775	0.550292103432012	0.7145047808068201	0.2854952191931798	0.44970789656798804	0.6082630008855419	0.5452396673347271	0.6611831572026409	0.7905509358001146	0.14213989845627328	0.256209782348348	0.3877325747111718	0.7404283235379464	0.9236820021760392	0.9940276051334149	0.5898156938004856	0.8209728509025855	0.9633206987010463
PMC Open Access	PMC:PMC11485385	Diagnostic value of a magnetic resonance imaging (MRI)-based vertebral bone quality score for bone mineral density assessment: an updated systematic review and meta-analysis	pmc open access:PMC11485385:t2:table-2-methodology-assessment-of-the-studies-included-in-the-present-meta-analy:1:overall	Overall structured 2 x 2 data	23	0.0	continuity-corrected bivariate REML	manifest source_sheet where recorded; otherwise all group-matched rows	PMC Open Access|PMC:PMC11485385|pmc open access:PMC11485385:t2:table-2-methodology-assessment-of-the-studies-included-in-the-present-meta-analy:1:overall	0.42.0	canonical	20000	2005930113	0.49	0.9997114417528099	0.7657628521842416	0.6436204702834114	0.12658850564721102	0.12662504434805846	0.5569773577257385	0.44302264227426147	0.6736787274484548	0.25907525141495424	0.9111235990659539	0.8253477056143729	-0.08858784268685604	-0.17436373613843703	0.09216834829911821	0.1263988297838164	0.16484017094980766	0.09219495191284197	0.1264353137363311	0.16488775067012415	0.5188260063985305	0.5570168422605957	0.5964941554001947	0.4035058445998053	0.4429831577394044	0.4811739936014695	0.6415577747929672	0.6734099616962582	0.7067534768323513	0.22770172859661506	0.2589075464647429	0.29161807328456896	0.8728781504739337	0.9114044286074183	0.9413825170212907	0.7739833353123092	0.8250933666106977	0.8708022562108378	0.020235320284814246	0.12160852059037563	0.28024685155117807	0.020241161038764683	0.12164362186068162	0.2803277424331733	0.39538333385431274	0.5543019446844726	0.7172359851665261	0.2827640148334737	0.44569805531552736	0.6046166661456871	0.5551477991039341	0.6700936364102523	0.7971032327260843	0.14709219538127094	0.2639137245227587	0.3972789225439096	0.7276839318697698	0.9148306761301721	0.9912068414589623	0.6025154283165807	0.8325949939467148	0.9693365941087951
PMC Open Access	PMC:PMC11485385	Diagnostic value of a magnetic resonance imaging (MRI)-based vertebral bone quality score for bone mineral density assessment: an updated systematic review and meta-analysis	pmc open access:PMC11485385:t2:table-2-methodology-assessment-of-the-studies-included-in-the-present-meta-analy:1:overall	Overall structured 2 x 2 data	23	0.0	continuity-corrected bivariate REML	manifest source_sheet where recorded; otherwise all group-matched rows	PMC Open Access|PMC:PMC11485385|pmc open access:PMC11485385:t2:table-2-methodology-assessment-of-the-studies-included-in-the-present-meta-analy:1:overall	0.42.0	canonical	20000	2005930113	0.5	1.0	0.7657628521842416	0.6436204702834114	0.1267306604460149	0.1267306604460149	0.5610711909504151	0.43892880904958487	0.6824114876465972	0.2668281769006613	0.9017397510194016	0.8368763588737282	-0.09826024898059837	-0.16312364112627176	0.09226191265659972	0.12654158626788412	0.16503062871671317	0.09226191265659972	0.12654158626788412	0.16503062871671317	0.5231320355338169	0.5611256491017831	0.6003405945151397	0.39965940548486034	0.4388743508982169	0.47686796446618307	0.6507044393893048	0.682146520847989	0.7149755987329586	0.23481333376286856	0.2666572595119503	0.2999506061594252	0.8622069078150429	0.9020319037777407	0.9334373573377525	0.7863081149368168	0.8366270125122762	0.8812305121871045	0.020257950223224713	0.12176184549512492	0.2804192647143	0.020257950223224713	0.12176184549512492	0.2804192647143	0.3993318082098505	0.5586429038240566	0.7199449726815323	0.2800550273184676	0.44135709617594343	0.6006681917901495	0.5650044050963411	0.6788766055159889	0.8034964417487617	0.1521822920314786	0.2717583355439501	0.4068963743440738	0.7148798501754388	0.905598926285028	0.9877729925753821	0.6152746540881778	0.8439764372759144	0.9748420354669293
PMC Open Access	PMC:PMC11521955	[ 18 F]FDG PET/CT versus [ 18 F]FDG PET/MRI in the diagnosis of lymph node metastasis in nasopharyngeal carcinoma: a systematic review and meta-analysis	pmc open access:PMC11521955:tab2:table-2-technical-aspects-of-included-studies:1:overall	Overall structured 2 x 2 data	9	0.3333333333333333	continuity-corrected bivariate REML	manifest source_sheet where recorded; otherwise all group-matched rows	PMC Open Access|PMC:PMC11521955|pmc open access:PMC11521955:tab2:table-2-technical-aspects-of-included-studies:1:overall	0.42.0	canonical	20000	2069677439	0.01	0.08079313589591118	0.8997610596185219	0.9086591542913472	0.025952534392446075	0.321222020963287	0.09942504784775144	0.9005749521522486	0.0904964170594433	0.0011130549449762173	0.43812462560965637	0.012525375719132661	0.3573314897137452	-0.06826776017677852	0.01704568598809708	0.025515847577822354	0.034314714389712446	0.21097938332357435	0.3158170220140406	0.42472314026678426	0.04595285970497305	0.09939809478067058	0.21413054012695468	0.7858694598730451	0.9006019052193295	0.9540471402950269	0.043523995351731654	0.08995693842208755	0.18417390852016458	0.0005408203654268114	0.001119701460719381	0.0021968553276359255	0.25822258122059955	0.43632606624534953	0.689123362500837	0.006649314861388326	0.012590547123448047	0.022564897569111227	0.00535550950815765	0.023252859638097666	0.04506584237048804	0.06628668944175348	0.2878073660620773	0.5577929593987793	0.013080695405687482	0.09842729605080441	0.5890326646200778	0.4109673353799217	0.9015727039491956	0.9869193045943125	0.016351455198104586	0.08828758142914025	0.4896240919287154	0.00019129396221616171	0.0011757228904763408	0.0052917568063924275	0.12043291989255843	0.43072800934403727	0.9878252562523814	0.0026388003674321786	0.013137624950835747	0.047630619439069224
PMC Open Access	PMC:PMC11521955	[ 18 F]FDG PET/CT versus [ 18 F]FDG PET/MRI in the diagnosis of lymph node metastasis in nasopharyngeal carcinoma: a systematic review and meta-analysis	pmc open access:PMC11521955:tab2:table-2-technical-aspects-of-included-studies:1:overall	Overall structured 2 x 2 data	9	0.3333333333333333	continuity-corrected bivariate REML	manifest source_sheet where recorded; otherwise all group-matched rows	PMC Open Access|PMC:PMC11521955|pmc open access:PMC11521955:tab2:table-2-technical-aspects-of-included-studies:1:overall	0.42.0	canonical	20000	2069677439	0.02	0.14144054254182067	0.8997610596185219	0.9086591542913472	0.050851007986215974	0.3595221502433117	0.10750924998685013	0.8924907500131498	0.16738300373755283	0.0022462740455293493	0.6516830427762608	0.023000327339278395	0.5102425002344401	-0.11844021520254228	0.03362248079119317	0.04999116152513883	0.06654967048467217	0.23771459149523402	0.35344294236115226	0.47051339940240244	0.05399971142511887	0.1074458227588638	0.22129705474252923	0.7787029452574704	0.8925541772411362	0.946000288574881	0.08419686405388396	0.1664690713931405	0.313238713849493	0.0010920752112420487	0.002259672177528944	0.004428616855292248	0.416797154400215	0.6495634158511708	0.8968766855960371	0.012319284419738482	0.023118106323780287	0.04100201187361113	0.01061523315835179	0.04539013653377078	0.08531140474077453	0.07505085152804128	0.3209131958776952	0.603160898619644	0.019089867129838498	0.10634733199804433	0.5930829102618627	0.40691708973813734	0.8936526680019556	0.9809101328701615	0.032494438704910845	0.16363516155699603	0.6596623629362246	0.00038641645515534836	0.0023725936841154016	0.010634087217561042	0.2067510823212639	0.6403971624882787	0.9982852882612233	0.004938391517082639	0.024106267048423752	0.08496802447649669
PMC Open Access	PMC:PMC11521955	[ 18 F]FDG PET/CT versus [ 18 F]FDG PET/MRI in the diagnosis of lymph node metastasis in nasopharyngeal carcinoma: a systematic review and meta-analysis	pmc open access:PMC11521955:tab2:table-2-technical-aspects-of-included-studies:1:overall	Overall structured 2 x 2 data	9	0.3333333333333333	continuity-corrected bivariate REML	manifest source_sheet where recorded; otherwise all group-matched rows	PMC Open Access|PMC:PMC11521955|pmc open access:PMC11521955:tab2:table-2-technical-aspects-of-included-studies:1:overall	0.42.0	canonical	20000	2069677439	0.03	0.1943918578315762	0.8997610596185219	0.9086591542913472	0.07476600075131463	0.3846148783458458	0.11559345212594882	0.8844065478740512	0.23351523197996274	0.003400210252482882	0.784088989825882	0.03277938640552493	0.5896971319943058	-0.16161247142605129	0.04974825407417039	0.07350041150925887	0.0970133946459635	0.25591737549662685	0.3781043729359316	0.4990609983779117	0.06195013729459863	0.11543823014846682	0.22861863720672182	0.771381362793278	0.8845617698515331	0.9380498627054014	0.1222898742935163	0.232340971112048	0.40871027616375427	0.001654069460183804	0.0034204675600674407	0.006696123190994888	0.5359074123752157	0.7820698723185839	0.975752391897271	0.01766755534528724	0.03294531284539184	0.05799051740552617	0.015805966930297462	0.06658119982066762	0.12219150411939747	0.08130981979704094	0.3425102294065963	0.6285834472823747	0.025080609647236372	0.11423207804879988	0.5968945540081295	0.4031054459918704	0.8857679219512001	0.9749193903527636	0.04843291210861111	0.22869335102129226	0.746022781263336	0.0005854835761163255	0.003591188144830189	0.016027719716578973	0.279609949088305	0.7587999457137322	0.9991890608927748	0.00713139855914038	0.034336874254763255	0.1185147010339341
PMC Open Access	PMC:PMC11521955	[ 18 F]FDG PET/CT versus [ 18 F]FDG PET/MRI in the diagnosis of lymph node metastasis in nasopharyngeal carcinoma: a systematic review and meta-analysis	pmc open access:PMC11521955:tab2:table-2-technical-aspects-of-included-studies:1:overall	Overall structured 2 x 2 data	9	0.3333333333333333	continuity-corrected bivariate REML	manifest source_sheet where recorded; otherwise all group-matched rows	PMC Open Access|PMC:PMC11521955|pmc open access:PMC11521955:tab2:table-2-technical-aspects-of-included-studies:1:overall	0.42.0	canonical	20000	2069677439	0.04	0.24229218908241482	0.8997610596185219	0.9086591542913472	0.09775804390616297	0.40347171023705974	0.12367765426504751	0.8763223457349525	0.2910019809044205	0.004575436920870019	0.8700120564388285	0.042145558690064484	0.6277198673564137	-0.20014663039235034	0.06541571932530939	0.09608279659263176	0.12582268038361513	0.26998690949570175	0.3965575487864759	0.5193014304758169	0.0699084660410824	0.12346802445165242	0.2357522887987253	0.764247711201274	0.8765319755483476	0.9300915339589175	0.1580409393040634	0.2896478811093517	0.4821938499770895	0.0022271200327088916	0.004602663497163075	0.009000240022610935	0.6296021892415155	0.8682659552191421	0.9975049735972503	0.022831749229256938	0.04235686291210612	0.07409001171182039	0.020873960506429576	0.0869715851161609	0.15639470395025729	0.0861520158180971	0.35895331766794114	0.6454797595520514	0.030536463067171036	0.12211401330097574	0.6006154278785325	0.3993845721214673	0.8778859866990243	0.9694635369328289	0.06417073725311112	0.2854351011636951	0.7982763941154741	0.0007886161644142571	0.004832103128623204	0.021473396845182707	0.3422496501111635	0.8241271212686122	0.9995776345153701	0.009266646158271276	0.044128393343606825	0.14963519587619523
PMC Open Access	PMC:PMC11521955	[ 18 F]FDG PET/CT versus [ 18 F]FDG PET/MRI in the diagnosis of lymph node metastasis in nasopharyngeal carcinoma: a systematic review and meta-analysis	pmc open access:PMC11521955:tab2:table-2-technical-aspects-of-included-studies:1:overall	Overall structured 2 x 2 data	9	0.3333333333333333	continuity-corrected bivariate REML	manifest source_sheet where recorded; otherwise all group-matched rows	PMC Open Access|PMC:PMC11521955|pmc open access:PMC11521955:tab2:table-2-technical-aspects-of-included-studies:1:overall	0.42.0	canonical	20000	2069677439	0.05	0.28639695711595625	0.8997610596185219	0.9086591542913472	0.11987959283540112	0.41857844455681253	0.1317618564041462	0.8682381435958538	0.34143457149644746	0.005772548759855981	0.9261848802532131	0.051231940698570726	0.6397879231372569	-0.23516501641738552	0.08072109122586861	0.11781290502633517	0.15328971035923863	0.28185038011135816	0.41136227916917123	0.5352351222683375	0.07797222352577052	0.1315272534879257	0.2431649903758975	0.7568350096241019	0.8684727465120743	0.9220277764742293	0.19165959110200315	0.3399583214281751	0.5405010980188971	0.0028115564429440796	0.005806857309506915	0.011341861219802594	0.7049303113887773	0.9245778809133698	0.999621783916079	0.027876807863766898	0.05148664461295284	0.08956306330140114	0.02574224034529529	0.10644952240816623	0.18837208402663635	0.08988307908199172	0.37168524232981637	0.6577307451991131	0.03594969268699843	0.13021194783946288	0.6043363017489354	0.3956636982510642	0.8697880521605371	0.9640503073130016	0.07971167935757813	0.3353592580997151	0.8332962969114828	0.0009959400459891865	0.006095957558352741	0.026971875544555907	0.391674963875984	0.8590613685626308	0.9996409521752455	0.01136729104404223	0.05362138500783806	0.1789708543961812
PMC Open Access	PMC:PMC11521955	[ 18 F]FDG PET/CT versus [ 18 F]FDG PET/MRI in the diagnosis of lymph node metastasis in nasopharyngeal carcinoma: a systematic review and meta-analysis	pmc open access:PMC11521955:tab2:table-2-technical-aspects-of-included-studies:1:overall	Overall structured 2 x 2 data	9	0.3333333333333333	continuity-corrected bivariate REML	manifest source_sheet where recorded; otherwise all group-matched rows	PMC Open Access|PMC:PMC11521955|pmc open access:PMC11521955:tab2:table-2-technical-aspects-of-included-studies:1:overall	0.42.0	canonical	20000	2069677439	0.060000000000000005	0.32744491915447627	0.8997610596185219	0.9086591542913472	0.14117651392327868	0.431145837558948	0.1398460585432449	0.8601539414567552	0.3860363612637479	0.006992162836227682	0.9621939780722388	0.06011641329710668	0.6347490589177626	-0.26732850585736956	0.09560869913456334	0.1387128005603705	0.17944481397366474	0.2919840667598166	0.4236217832255659	0.5480152644818087	0.0860392341404075	0.1396154905344367	0.2504377532179072	0.7495622467820925	0.8603845094655633	0.9139607658595925	0.223331090004391	0.38447985242388877	0.5878934474197008	0.003407721430516301	0.007033668756006745	0.013721909990232558	0.7662034944824007	0.9590367588817494	0.999893734351086	0.03284093030579015	0.06041299876339871	0.10456268403535678	0.030554813201786657	0.12518018677213436	0.21853844524394636	0.09331283343984959	0.3822938743266284	0.6674052106481093	0.04127425705902691	0.1382798413080936	0.608147069468922	0.39185293053107756	0.8617201586919063	0.958725742940973	0.09505941001963815	0.3796249030070594	0.8584013284763249	0.001207586293313583	0.007383393453061856	0.032523927506074336	0.428096331002593	0.8778565738163124	0.9997117616641752	0.013447054936231571	0.06289806661242028	0.20689543980917693
PMC Open Access	PMC:PMC11521955	[ 18 F]FDG PET/CT versus [ 18 F]FDG PET/MRI in the diagnosis of lymph node metastasis in nasopharyngeal carcinoma: a systematic review and meta-analysis	pmc open access:PMC11521955:tab2:table-2-technical-aspects-of-included-studies:1:overall	Overall structured 2 x 2 data	9	0.3333333333333333	continuity-corrected bivariate REML	manifest source_sheet where recorded; otherwise all group-matched rows	PMC Open Access|PMC:PMC11521955|pmc open access:PMC11521955:tab2:table-2-technical-aspects-of-included-studies:1:overall	0.42.0	canonical	20000	2069677439	0.06999999999999999	0.3659236509002231	0.8997610596185219	0.9086591542913472	0.16168922635328703	0.44186601755723914	0.14793026068234358	0.8520697393176564	0.42576328793567775	0.008234919635008407	0.9840394123370901	0.0688502537423635	0.6181157614368671	-0.29707339715785963	0.11008551721041848	0.1588717008242121	0.20444677221552904	0.30084285872091837	0.43416625417178034	0.5587142883838241	0.09391450591464022	0.14770819217345824	0.25775943736284146	0.7422405626371584	0.8522918078265418	0.9060854940853598	0.25321984018761085	0.4241572594770171	0.627173428842176	0.004015971630807474	0.00828374109738368	0.01614134009316261	0.8150960159396399	0.9760602695647329	0.9999375876383486	0.0377494483441138	0.06918750244497061	0.11918901430847488	0.03532852408027418	0.14314238447629368	0.24733227696389573	0.09654616200226768	0.39118101309970943	0.675912246599595	0.04668030819551439	0.14606520902121142	0.6120562616784263	0.3879437383215735	0.8539347909787885	0.9533196918044855	0.11021751010725458	0.419142463011078	0.8772800036836077	0.0014236915017270754	0.00869507701546671	0.03813033953235316	0.4538624008810243	0.8902999728164098	0.9997140836916555	0.015515127012692451	0.07201254165024563	0.2336531961016658
PMC Open Access	PMC:PMC11521955	[ 18 F]FDG PET/CT versus [ 18 F]FDG PET/MRI in the diagnosis of lymph node metastasis in nasopharyngeal carcinoma: a systematic review and meta-analysis	pmc open access:PMC11521955:tab2:table-2-technical-aspects-of-included-studies:1:overall	Overall structured 2 x 2 data	9	0.3333333333333333	continuity-corrected bivariate REML	manifest source_sheet where recorded; otherwise all group-matched rows	PMC Open Access|PMC:PMC11521955|pmc open access:PMC11521955:tab2:table-2-technical-aspects-of-included-studies:1:overall	0.42.0	canonical	20000	2069677439	0.08	0.4021791902022728	0.8997610596185219	0.9086591542913472	0.1814535934778108	0.4511759879633508	0.15601446282144227	0.8439855371785577	0.46137315392268147	0.009501484181027716	0.9956906096053766	0.07746988336921219	0.5935114194031038	-0.3247093068330606	0.12407184454330102	0.17825055892483768	0.2282039623137661	0.3084989168159101	0.4432117903345223	0.5674186230247088	0.10178010726402709	0.1557566232630466	0.2648086852807437	0.7351913147192558	0.8442433767369534	0.8982198927359729	0.28147224426210404	0.4597403425724462	0.6602597708740238	0.004636678286388103	0.009557742220846627	0.018601137113797028	0.8510669816476867	0.9834939242180091	0.9999685169261882	0.04262052227135119	0.07784678714940546	0.13351261084499402	0.040014656948753086	0.1605029548069044	0.27439678379482185	0.09949459823773585	0.39908319156488614	0.6822749423131917	0.05183540093819299	0.1539622258842703	0.6156206762154577	0.3843793237845416	0.8460377741157297	0.948164599061807	0.12518947254407187	0.4546369958389793	0.8919930936020336	0.0016443980834225849	0.010031699781474578	0.04379191390895154	0.46231320585566804	0.8964572134367873	0.9997250271379273	0.017578176272017187	0.08100321189480013	0.2594156804470618
PMC Open Access	PMC:PMC11521955	[ 18 F]FDG PET/CT versus [ 18 F]FDG PET/MRI in the diagnosis of lymph node metastasis in nasopharyngeal carcinoma: a systematic review and meta-analysis	pmc open access:PMC11521955:tab2:table-2-technical-aspects-of-included-studies:1:overall	Overall structured 2 x 2 data	9	0.3333333333333333	continuity-corrected bivariate REML	manifest source_sheet where recorded; otherwise all group-matched rows	PMC Open Access|PMC:PMC11521955|pmc open access:PMC11521955:tab2:table-2-technical-aspects-of-included-studies:1:overall	0.42.0	canonical	20000	2069677439	0.09	0.43646981706410287	0.8997610596185219	0.9086591542913472	0.20050162883747602	0.45937112028992605	0.16409866496054099	0.8359013350394591	0.49347443128278334	0.010792547225573174	0.9998771278099743	0.08600259793225033	0.5634073107458715	-0.3504672191318525	0.13770644414483105	0.19692873878916523	0.25108836061373485	0.3155004968524698	0.4511852391393263	0.5752708453076341	0.10979150909721015	0.1637326516517305	0.2721549827742604	0.7278450172257396	0.8362673483482695	0.8902084909027898	0.30821910149337706	0.4918317498304564	0.6885103332894064	0.005270228002611746	0.010856365829976112	0.02110231980194771	0.8624730445466061	0.9856114361190313	0.9999731196019722	0.04746791892862656	0.08641830349991625	0.14758581154062536	0.04455097579385599	0.17721252699374523	0.3004294750394759	0.10207114914274344	0.4060132455109001	0.6883167249921267	0.05683379312574341	0.16200208637224167	0.6196495747024132	0.3803504252975867	0.8379979136277583	0.9431662068742566	0.13997870499277554	0.4866930828360983	0.9037823123800128	0.0018698545804134302	0.011393979835898935	0.04950946878710306	0.455573719533577	0.9002741459849222	0.9998004622808863	0.019641333185458118	0.08989883198075928	0.28430955055088836
PMC Open Access	PMC:PMC11521955	[ 18 F]FDG PET/CT versus [ 18 F]FDG PET/MRI in the diagnosis of lymph node metastasis in nasopharyngeal carcinoma: a systematic review and meta-analysis	pmc open access:PMC11521955:tab2:table-2-technical-aspects-of-included-studies:1:overall	Overall structured 2 x 2 data	9	0.3333333333333333	continuity-corrected bivariate REML	manifest source_sheet where recorded; otherwise all group-matched rows	PMC Open Access|PMC:PMC11521955|pmc open access:PMC11521955:tab2:table-2-technical-aspects-of-included-studies:1:overall	0.42.0	canonical	20000	2069677439	0.09999999999999999	0.4689955935892812	0.8997610596185219	0.9086591542913472	0.21886206260788366	0.4666612343474386	0.17218286709963965	0.8278171329003603	0.5225613179607722	0.012108826502572912	0.9985307999432975	0.094469698501972	0.5295352063540163	-0.3745258950873092	0.1509403009438761	0.2148920781926433	0.2729672544216541	0.32183735413953746	0.4581963692836593	0.5820252005623379	0.11769773925797064	0.17175565310594135	0.2795107323448559	0.7204892676551441	0.8282443468940587	0.8823022607420293	0.33357763257576445	0.5209213882666688	0.712913086959954	0.005917023550601893	0.01218033270427161	0.023645941478841172	0.8551754374467194	0.9858348639042342	0.9999699931599455	0.052302529691239434	0.09492347093349052	0.16144894698406562	0.04905022423831279	0.19318576211708943	0.3249645145109728	0.10458568248568258	0.4119138106151807	0.6928946006165627	0.061964812483701386	0.17013527465862288	0.6234599474533414	0.37654005254665834	0.8298647253413771	0.9380351875162983	0.15458853244079826	0.515787278018274	0.9134404583769589	0.0021002159979267155	0.012782663098862192	0.05528383857785584	0.4248805397139083	0.902720827226571	0.9997506339599319	0.02170872631890506	0.09872181747866018	0.3084317794972832
PMC Open Access	PMC:PMC11521955	[ 18 F]FDG PET/CT versus [ 18 F]FDG PET/MRI in the diagnosis of lymph node metastasis in nasopharyngeal carcinoma: a systematic review and meta-analysis	pmc open access:PMC11521955:tab2:table-2-technical-aspects-of-included-studies:1:overall	Overall structured 2 x 2 data	9	0.3333333333333333	continuity-corrected bivariate REML	manifest source_sheet where recorded; otherwise all group-matched rows	PMC Open Access|PMC:PMC11521955|pmc open access:PMC11521955:tab2:table-2-technical-aspects-of-included-studies:1:overall	0.42.0	canonical	20000	2069677439	0.11	0.499915958164528	0.8997610596185219	0.9086591542913472	0.23656080131593893	0.47320114001658675	0.18026706923873836	0.8197329307612616	0.5490393612987664	0.013451068059108966	0.9930498759836297	0.10288834684096755	0.4931339178191017	-0.39702761132356046	0.16371719311442018	0.2321933749722511	0.29402618423553806	0.3274894318547419	0.46446481889628666	0.5881512270883953	0.12550562279684566	0.1798155903521345	0.28669074768929703	0.7133092523107029	0.8201844096478654	0.8744943772031544	0.3576531970874404	0.5474116098332197	0.734204033235186	0.006577484721135807	0.013530392033167523	0.02623309151614834	0.8340570555662823	0.983417807682442	0.9999655834137391	0.05713327035623571	0.10337954420720505	0.17513402197699984	0.053333623828053456	0.2085751182027045	0.34845282913497505	0.10668517969274499	0.41722036433583914	0.6970228164236664	0.0666801036670631	0.17803602259656698	0.6272177863521261	0.37278221364787356	0.8219639774034331	0.9333198963329368	0.16902219969249352	0.5423119597101564	0.9214974683134606	0.0023356441597954377	0.01419852468772809	0.061115874358020884	0.3968806628893756	0.902559041574094	0.9997520590964786	0.02378380071185883	0.10749020524519323	0.33185868934880847
PMC Open Access	PMC:PMC11521955	[ 18 F]FDG PET/CT versus [ 18 F]FDG PET/MRI in the diagnosis of lymph node metastasis in nasopharyngeal carcinoma: a systematic review and meta-analysis	pmc open access:PMC11521955:tab2:table-2-technical-aspects-of-included-studies:1:overall	Overall structured 2 x 2 data	9	0.3333333333333333	continuity-corrected bivariate REML	manifest source_sheet where recorded; otherwise all group-matched rows	PMC Open Access|PMC:PMC11521955|pmc open access:PMC11521955:tab2:table-2-technical-aspects-of-included-studies:1:overall	0.42.0	canonical	20000	2069677439	0.12	0.5293608652873644	0.8997610596185219	0.9086591542913472	0.25362130480636436	0.4791085277312399	0.18835127137783705	0.811648728622163	0.573244482845192	0.014820047665443864	0.9844647483527456	0.11127273451831023	0.4551038830653812	-0.41808813076905416	0.17611169349802308	0.24889502452327456	0.3142036171712942	0.33268740673230646	0.47018025102433947	0.5935527874746243	0.13340097967085945	0.18782994666822575	0.2939601404415845	0.7060398595584153	0.8121700533317742	0.8665990203291405	0.38054075670276644	0.5716359344364179	0.7529427163832698	0.007252049233229324	0.014907322829705572	0.02886489689160058	0.8065806221454033	0.9790026225093911	0.9999552728336171	0.061967648601668125	0.11180078952101845	0.18866703511683344	0.05760924063268274	0.22337868590896973	0.3707850162891451	0.10882791760854757	0.4219780882134312	0.7004390399880881	0.07167723539634979	0.18602596745327651	0.6309745498791267	0.369025450120873	0.8139740325467235	0.92832276460365	0.1832828737717001	0.5665931299231951	0.9283210217165146	0.0025763080875616496	0.015642370359788695	0.06700644428834339	0.3721582601236798	0.9009223191102149	0.999729702608329	0.025869518921791408	0.11621888863857106	0.35465165269198035
PMC Open Access	PMC:PMC11521955	[ 18 F]FDG PET/CT versus [ 18 F]FDG PET/MRI in the diagnosis of lymph node metastasis in nasopharyngeal carcinoma: a systematic review and meta-analysis	pmc open access:PMC11521955:tab2:table-2-technical-aspects-of-included-studies:1:overall	Overall structured 2 x 2 data	9	0.3333333333333333	continuity-corrected bivariate REML	manifest source_sheet where recorded; otherwise all group-matched rows	PMC Open Access|PMC:PMC11521955|pmc open access:PMC11521955:tab2:table-2-technical-aspects-of-included-studies:1:overall	0.42.0	canonical	20000	2069677439	0.13	0.557438185027989	0.8997610596185219	0.9086591542913472	0.27006489824758256	0.4844750601970738	0.19643547351693574	0.8035645264830642	0.5954573054256584	0.016216572310160073	0.9735459535792197	0.11963485598265991	0.41610776855123066	-0.43780332904532915	0.1880140862908404	0.26502779999598924	0.3334872195636928	0.33728239532316967	0.47543890446378767	0.5982496867288495	0.1413721615736019	0.1958532994217353	0.3010589357572098	0.6989410642427899	0.8041467005782647	0.858627838426398	0.40232612701418996	0.5938731654713398	0.7695621153968724	0.007941173701554961	0.016311935429468585	0.03154252382585877	0.7787738498869543	0.971006223202615	0.9999347443523954	0.06681213968991763	0.1201992622189309	0.20206951195532621	0.061699926961145575	0.23753481071059918	0.3922558192213211	0.11068478733305222	0.4261186569030475	0.7036759048030157	0.07676951736140897	0.19393952363914924	0.6348065993506874	0.3651934006493125	0.8060604763608508	0.923230482638591	0.19737364623843404	0.5889038804689701	0.9341742257351503	0.0028223844051570375	0.017115038041348	0.0729564340443289	0.35014952879838535	0.8989948849268286	0.9997600789068081	0.0279684944201972	0.12492043424225066	0.3768608675872183
PMC Open Access	PMC:PMC11521955	[ 18 F]FDG PET/CT versus [ 18 F]FDG PET/MRI in the diagnosis of lymph node metastasis in nasopharyngeal carcinoma: a systematic review and meta-analysis	pmc open access:PMC11521955:tab2:table-2-technical-aspects-of-included-studies:1:overall	Overall structured 2 x 2 data	9	0.3333333333333333	continuity-corrected bivariate REML	manifest source_sheet where recorded; otherwise all group-matched rows	PMC Open Access|PMC:PMC11521955|pmc open access:PMC11521955:tab2:table-2-technical-aspects-of-included-studies:1:overall	0.42.0	canonical	20000	2069677439	0.14	0.584238811642856	0.8997610596185219	0.9086591542913472	0.2859110325631561	0.4893735692758682	0.20451967565603443	0.7954803243439655	0.6159140823127761	0.017641481786467003	0.96087673355119	0.12798504007291853	0.376637921908334	-0.4562537715699374	0.1996401556057618	0.28058366623372855	0.3521539160422395	0.34170984814305944	0.4802550954202077	0.6027567991451935	0.14930307382673141	0.20392918471965885	0.30819007507012686	0.691809924929873	0.7960708152803412	0.8506969261732686	0.4230870527554977	0.6143581685694433	0.7844025140023202	0.008645334667186363	0.017745073080835873	0.03426717950563021	0.7520467673972397	0.9605099954414125	0.9999042438175938	0.0716724452808996	0.12858534147455464	0.21535955817920527	0.0656972957469967	0.2514131771942792	0.4130981077461524	0.11244938617182683	0.43032604507618294	0.7070706353529256	0.08193645998207472	0.20196445427612206	0.6385869914468469	0.361413008553153	0.7980355457238779	0.9180635400179251	0.21129753542326782	0.6094747085742847	0.9392503242379949	0.0030740577711970978	0.018617399449299313	0.07896674726017301	0.3304136909278011	0.8957399693364764	0.9997368847955715	0.03008308378237953	0.13360564332050667	0.3985279551550457
PMC Open Access	PMC:PMC11521955	[ 18 F]FDG PET/CT versus [ 18 F]FDG PET/MRI in the diagnosis of lymph node metastasis in nasopharyngeal carcinoma: a systematic review and meta-analysis	pmc open access:PMC11521955:tab2:table-2-technical-aspects-of-included-studies:1:overall	Overall structured 2 x 2 data	9	0.3333333333333333	continuity-corrected bivariate REML	manifest source_sheet where recorded; otherwise all group-matched rows	PMC Open Access|PMC:PMC11521955|pmc open access:PMC11521955:tab2:table-2-technical-aspects-of-included-studies:1:overall	0.42.0	canonical	20000	2069677439	0.15000000000000002	0.6098403047164005	0.8997610596185219	0.9086591542913472	0.30117750349319805	0.4938629033928109	0.21260387779513312	0.7873961222048669	0.6348151329244845	0.01909565037622785	0.9469030262618183	0.13633232742294749	0.33706272154541783	-0.473507977293453	0.21103044803169785	0.29555100044588245	0.3698381931233044	0.3460421464432975	0.4846367125297256	0.6064508860156326	0.15730179238595415	0.21202985778634004	0.3154385240487361	0.6845614759512638	0.78797014221366	0.8426982076140458	0.4428941348243082	0.6332901989282388	0.7977350465313051	0.009365029696558648	0.01920761363311782	0.03704011389838234	0.726434934795591	0.9476727786241683	0.9998453836805701	0.07655367773497616	0.13696810994268588	0.2285526063630056	0.06962322758177009	0.26469711773609367	0.4328434425088603	0.11416632689462465	0.4340433318181358	0.7097652273247983	0.08680935128271475	0.2100419860331838	0.642548619691522	0.35745138030847795	0.7899580139668162	0.9131906487172852	0.2250574885827888	0.6285015096550741	0.9436944429495054	0.003331521341112446	0.020150361811790272	0.08503830598626208	0.312601331003038	0.8909448520385119	0.9997581045004971	0.03221545263968786	0.14228395041459885	0.4196878045960083
PMC Open Access	PMC:PMC11521955	[ 18 F]FDG PET/CT versus [ 18 F]FDG PET/MRI in the diagnosis of lymph node metastasis in nasopharyngeal carcinoma: a systematic review and meta-analysis	pmc open access:PMC11521955:tab2:table-2-technical-aspects-of-included-studies:1:overall	Overall structured 2 x 2 data	9	0.3333333333333333	continuity-corrected bivariate REML	manifest source_sheet where recorded; otherwise all group-matched rows	PMC Open Access|PMC:PMC11521955|pmc open access:PMC11521955:tab2:table-2-technical-aspects-of-included-studies:1:overall	0.42.0	canonical	20000	2069677439	0.16	0.6343095546405662	0.8997610596185219	0.9086591542913472	0.31588063715719517	0.4979912959630414	0.2206880799342318	0.7793119200657682	0.6523314244333729	0.020579988638802015	0.9319686431191145	0.14468474582678859	0.2976590884785484	-0.48962480881377757	0.22202258146332915	0.3098956174661288	0.3868758607178625	0.3500224454117502	0.4885558087513475	0.6099164956408186	0.1649485845313291	0.2200519413063307	0.32268926976683954	0.6773107302331604	0.7799480586936692	0.8350514154686709	0.4618116324000105	0.6508394039170473	0.8097784136143551	0.010100778553970355	0.020700471329670983	0.03986262166438457	0.7019347676883598	0.9332467478557642	0.9997296914662499	0.08146049513489188	0.14535563075599206	0.24166195964781598	0.07344132621405314	0.27735908368664086	0.4520337297191811	0.11578152288068391	0.4372613996707134	0.7126390047448169	0.09177503088273749	0.21806315990641267	0.6461582808416232	0.3538417191583762	0.7819368400935873	0.9082249691172625	0.23865638397936967	0.6461518354020153	0.9476176886692633	0.0035949772615478373	0.021714869695112136	0.09117205116073158	0.2964319208300183	0.8864025964975013	0.9997401472933001	0.034367624306597656	0.15096371409495457	0.44036991891002614
PMC Open Access	PMC:PMC11521955	[ 18 F]FDG PET/CT versus [ 18 F]FDG PET/MRI in the diagnosis of lymph node metastasis in nasopharyngeal carcinoma: a systematic review and meta-analysis	pmc open access:PMC11521955:tab2:table-2-technical-aspects-of-included-studies:1:overall	Overall structured 2 x 2 data	9	0.3333333333333333	continuity-corrected bivariate REML	manifest source_sheet where recorded; otherwise all group-matched rows	PMC Open Access|PMC:PMC11521955|pmc open access:PMC11521955:tab2:table-2-technical-aspects-of-included-studies:1:overall	0.42.0	canonical	20000	2069677439	0.17	0.6577047787442195	0.8997610596185219	0.9086591542913472	0.3300354482561381	0.5017987688736081	0.2287722820733305	0.7712277179266696	0.6686097579169108	0.02209544531239416	0.9163404749945682	0.15304951588713203	0.25863569625034866	-0.5046552628570875	0.23259892139532218	0.3237370935579367	0.4033789887331367	0.35365247283048795	0.4922225047171773	0.6133131486490389	0.17284804241070043	0.22814968037167105	0.3297271774960559	0.6702728225039438	0.771850319628329	0.8271519575892996	0.479898159360117	0.6671519510052962	0.8207109726077457	0.010853124453433442	0.022224598713690015	0.04273604417222305	0.6785192264249281	0.9178097835850477	0.9994064866104589	0.0863972026899211	0.1537551543836866	0.25469919652496453	0.07682389570982108	0.28959411878102015	0.4704399386482176	0.11680604762596349	0.4403101940873124	0.7152752326757399	0.09659935585581814	0.22613830095295484	0.6500588609279923	0.3499411390720074	0.7738616990470452	0.9034006441441819	0.2520970328883339	0.6625698410747997	0.9511065654326959	0.0038646371996884006	0.023311906944543555	0.0973689430955884	0.2816776200205809	0.8811041529402166	0.999743966342293	0.03654151661752713	0.15965243402307788	0.46059941876490257
PMC Open Access	PMC:PMC11521955	[ 18 F]FDG PET/CT versus [ 18 F]FDG PET/MRI in the diagnosis of lymph node metastasis in nasopharyngeal carcinoma: a systematic review and meta-analysis	pmc open access:PMC11521955:tab2:table-2-technical-aspects-of-included-studies:1:overall	Overall structured 2 x 2 data	9	0.3333333333333333	continuity-corrected bivariate REML	manifest source_sheet where recorded; otherwise all group-matched rows	PMC Open Access|PMC:PMC11521955|pmc open access:PMC11521955:tab2:table-2-technical-aspects-of-included-studies:1:overall	0.42.0	canonical	20000	2069677439	0.18000000000000002	0.6800770457282799	0.8997610596185219	0.9086591542913472	0.3436557757479292	0.505318886891581	0.23685648421242922	0.7631435157875708	0.6837768924496902	0.02364300933625245	0.9002268397768827	0.16143320773680733	0.2201497940486028	-0.5186438379914725	0.24266734316197056	0.33705117098558846	0.4191697418856018	0.3568233109560452	0.49560733317303424	0.6163562562778779	0.1806949722085984	0.23620211575515346	0.3371030210693581	0.6628969789306417	0.7637978842448465	0.8193050277914015	0.4972072908964672	0.6823541085217635	0.8306796300551504	0.011622635396207457	0.023780988655024315	0.045661771624380794	0.6561477057213314	0.901803055503571	0.998936336242977	0.0913678305987751	0.16217327626682337	0.26767447801290434	0.08003282298445333	0.301558319087179	0.48769418705101497	0.11768199424926612	0.4434178759323463	0.7171160828237537	0.10177924767917837	0.23418259070392308	0.6538870077696882	0.3461129922303115	0.7658174092960769	0.8982207523208217	0.265382181535456	0.6778802315118266	0.9542294271479276	0.004140722910426073	0.024942498747528626	0.1036299619779246	0.26815142316090856	0.8746266277088319	0.9997370433604744	0.03873897053627172	0.168356916290604	0.4803978059250773
PMC Open Access	PMC:PMC11521955	[ 18 F]FDG PET/CT versus [ 18 F]FDG PET/MRI in the diagnosis of lymph node metastasis in nasopharyngeal carcinoma: a systematic review and meta-analysis	pmc open access:PMC11521955:tab2:table-2-technical-aspects-of-included-studies:1:overall	Overall structured 2 x 2 data	9	0.3333333333333333	continuity-corrected bivariate REML	manifest source_sheet where recorded; otherwise all group-matched rows	PMC Open Access|PMC:PMC11521955|pmc open access:PMC11521955:tab2:table-2-technical-aspects-of-included-studies:1:overall	0.42.0	canonical	20000	2069677439	0.19	0.7014714598838974	0.8997610596185219	0.9086591542913472	0.35675439983816026	0.5085800638235628	0.24494068635152788	0.7550593136484721	0.6979428525082713	0.02522371200277343	0.8837910232600619	0.16984186261796452	0.1823195633761645	-0.5316295972659328	0.252647293416078	0.34992126090770576	0.4342973133805257	0.3601676017694211	0.4988389135113527	0.6191232832942448	0.18849840476551455	0.24426869648585914	0.34433350533056517	0.6556664946694348	0.7557313035141409	0.8115015952344854	0.513788093556337	0.6965555205147445	0.8398064813698655	0.012409905600939115	0.025370676507081854	0.04864124529995986	0.6347723084961191	0.8854607376753423	0.9980046434489941	0.0963761950554299	0.17061605909764288	0.2805967846070747	0.08367778126112269	0.312775542809299	0.5044611519300258	0.11928893197589599	0.4458849157755719	0.7191470797878515	0.10687572431648125	0.24246940077216023	0.6578581104317021	0.34214188956829783	0.7575305992278398	0.8931242756835187	0.27851451296760144	0.6921914345659026	0.9570410006275528	0.004423466844560281	0.026607713828280814	0.10995610838677232	0.2556983623560192	0.8686813728699412	0.999688008598257	0.04096177290385247	0.17708340160081276	0.4997835535724966
PMC Open Access	PMC:PMC11521955	[ 18 F]FDG PET/CT versus [ 18 F]FDG PET/MRI in the diagnosis of lymph node metastasis in nasopharyngeal carcinoma: a systematic review and meta-analysis	pmc open access:PMC11521955:tab2:table-2-technical-aspects-of-included-studies:1:overall	Overall structured 2 x 2 data	9	0.3333333333333333	continuity-corrected bivariate REML	manifest source_sheet where recorded; otherwise all group-matched rows	PMC Open Access|PMC:PMC11521955|pmc open access:PMC11521955:tab2:table-2-technical-aspects-of-included-studies:1:overall	0.42.0	canonical	20000	2069677439	0.2	0.7219280948873623	0.8997610596185219	0.9086591542913472	0.3693431433659859	0.5116065519289869	0.2530248884906266	0.7469751115093735	0.7112036013420505	0.02683862924935491	0.8671613955297439	0.1782810887032021	0.1452333006423816	-0.5436470061841602	0.26225688382675605	0.36228745815848395	0.44869157720106717	0.3632728601145163	0.501833161396786	0.6215183761079052	0.19629125245230836	0.2523481343572329	0.35149904904118945	0.6485009509588102	0.7476518656427671	0.8037087475476915	0.529685589753448	0.7098518554771407	0.8481938365916203	0.013215557033974852	0.026994742403666366	0.05167595992214718	0.6143418303615389	0.8689125361492618	0.9962535574320428	0.10142594695176806	0.17908912918353775	0.29347410164255355	0.08711962333439459	0.32343185825801735	0.5205517904615745	0.1206763165907642	0.4480111808205501	0.7210576706296391	0.11170794719350632	0.2504061421058077	0.6616454688208342	0.3383545311791652	0.7495938578941923	0.8882920528064937	0.2914966488591828	0.7055981728586957	0.959585620259201	0.004713112801538711	0.028308666783684867	0.11634840382617215	0.24418888922244206	0.8597988152868351	0.9996314386719699	0.04321167493921138	0.18583766620799613	0.5187725694183768
PMC Open Access	PMC:PMC11521955	[ 18 F]FDG PET/CT versus [ 18 F]FDG PET/MRI in the diagnosis of lymph node metastasis in nasopharyngeal carcinoma: a systematic review and meta-analysis	pmc open access:PMC11521955:tab2:table-2-technical-aspects-of-included-studies:1:overall	Overall structured 2 x 2 data	9	0.3333333333333333	continuity-corrected bivariate REML	manifest source_sheet where recorded; otherwise all group-matched rows	PMC Open Access|PMC:PMC11521955|pmc open access:PMC11521955:tab2:table-2-technical-aspects-of-included-studies:1:overall	0.42.0	canonical	20000	2069677439	0.21000000000000002	0.7414827399312737	0.8997610596185219	0.9086591542913472	0.3814329600731817	0.5144192029453523	0.2611090906297253	0.7388909093702747	0.7236432177224974	0.028488884100699743	0.8504390517751719	0.1867561376965322	0.1089563118438982	-0.5547266022347415	0.2716086980046055	0.3741217277244757	0.46251991927175734	0.3663048151731493	0.5045589163129438	0.6237770542233084	0.20402411541129686	0.2603568560093681	0.358885582520585	0.641114417479415	0.7396431439906319	0.7959758845887032	0.5449411660099468	0.7223269642891638	0.8559280720828415	0.014040241048128878	0.02865431370645518	0.05476746615859439	0.5948042765459199	0.8522607496926944	0.9936206559875616	0.10652061145362487	0.18759775347271362	0.3063135660538676	0.09047276205651276	0.334004804373727	0.5354265641994354	0.1220160054769427	0.4504552653574716	0.7221025323516808	0.11676696823378299	0.25847626576263366	0.665486502176659	0.3345134978233407	0.7415237342373663	0.8832330317662169	0.3043311512569861	0.7181835628685151	0.9618995830567698	0.005009916630590619	0.030046520571225272	0.12280789127505097	0.2335138336607142	0.8488064281739409	0.9996655282410609	0.04549040762175909	0.1946251025222225	0.537378563624708
PMC Open Access	PMC:PMC11521955	[ 18 F]FDG PET/CT versus [ 18 F]FDG PET/MRI in the diagnosis of lymph node metastasis in nasopharyngeal carcinoma: a systematic review and meta-analysis	pmc open access:PMC11521955:tab2:table-2-technical-aspects-of-included-studies:1:overall	Overall structured 2 x 2 data	9	0.3333333333333333	continuity-corrected bivariate REML	manifest source_sheet where recorded; otherwise all group-matched rows	PMC Open Access|PMC:PMC11521955|pmc open access:PMC11521955:tab2:table-2-technical-aspects-of-included-studies:1:overall	0.42.0	canonical	20000	2069677439	0.22	0.7601675029619657	0.8997610596185219	0.9086591542913472	0.39303401178122577	0.5170360614598528	0.269193292768824	0.730806707231176	0.7353356804698207	0.030175649273220594	0.8337036400674964	0.1952719668628793	0.07353613710553075	-0.5648955360990864	0.28051749395031517	0.38552190763291644	0.4756571531605732	0.36902063408036884	0.5071538919129587	0.6257267658867185	0.21175155279473434	0.2684809128132103	0.3661096810501654	0.6338903189498345	0.7315190871867897	0.7882484472052655	0.5595929327242211	0.7340546502937366	0.8630826161553659	0.014884640138981534	0.030350567614771836	0.05791737326350008	0.576108429142678	0.8355861075170523	0.9895678235060354	0.11166362071327507	0.19614690191806192	0.3191215837611841	0.09359299427434464	0.3439492676101683	0.5498287539094818	0.12312154085732797	0.4524651031121196	0.7232994725071693	0.12148802337665374	0.26660960592816674	0.6695406026199128	0.330459397380087	0.7333903940718332	0.8785119766233462	0.3170205242658072	0.7300208396899344	0.9640128910583452	0.005314146984490723	0.031822489160611374	0.12933563575453183	0.22358051879456922	0.8365866232079087	0.9996381601158773	0.04779969476315948	0.2034507842905902	0.555613344331652
PMC Open Access	PMC:PMC11521955	[ 18 F]FDG PET/CT versus [ 18 F]FDG PET/MRI in the diagnosis of lymph node metastasis in nasopharyngeal carcinoma: a systematic review and meta-analysis	pmc open access:PMC11521955:tab2:table-2-technical-aspects-of-included-studies:1:overall	Overall structured 2 x 2 data	9	0.3333333333333333	continuity-corrected bivariate REML	manifest source_sheet where recorded; otherwise all group-matched rows	PMC Open Access|PMC:PMC11521955|pmc open access:PMC11521955:tab2:table-2-technical-aspects-of-included-studies:1:overall	0.42.0	canonical	20000	2069677439	0.23	0.7780113035465377	0.8997610596185219	0.9086591542913472	0.4041557361354493	0.5194728332263546	0.27727749490792264	0.7227225050920774	0.746346340805559	0.03190014995423821	0.8170178456905767	0.20383328985191784	0.03900654214403898	-0.5741780136946198	0.28895912630965276	0.39635115591254	0.48838281180811066	0.37140736258257756	0.5094413848562186	0.6277322830424628	0.21954013255719826	0.27659820785648753	0.37334919842308917	0.6266508015769108	0.7234017921435125	0.7804598674428017	0.5736760420493049	0.7451001304731686	0.8697202876166418	0.015749469828660823	0.03208473395034918	0.06112735187085233	0.558204795897117	0.8189522643502949	0.9842804610754231	0.1168583413616155	0.20474129856513318	0.33190392436095884	0.09642633899012712	0.35396455513871444	0.5636658326580549	0.12393950904128383	0.4549606844080275	0.724495685459329	0.1261697387949507	0.27481742705503404	0.673522674139716	0.32647732586028383	0.7251825729449659	0.8738302612050493	0.32956721567722763	0.7411747830965318	0.9659505592852554	0.0056260861306212	0.03363784036180409	0.13593272491332337	0.21430973442405768	0.8231644555055657	0.9996142777403971	0.05014126435790955	0.21231951991025824	0.5734870573174757
PMC Open Access	PMC:PMC11521955	[ 18 F]FDG PET/CT versus [ 18 F]FDG PET/MRI in the diagnosis of lymph node metastasis in nasopharyngeal carcinoma: a systematic review and meta-analysis	pmc open access:PMC11521955:tab2:table-2-technical-aspects-of-included-studies:1:overall	Overall structured 2 x 2 data	9	0.3333333333333333	continuity-corrected bivariate REML	manifest source_sheet where recorded; otherwise all group-matched rows	PMC Open Access|PMC:PMC11521955|pmc open access:PMC11521955:tab2:table-2-technical-aspects-of-included-studies:1:overall	0.42.0	canonical	20000	2069677439	0.24000000000000002	0.7950402793845222	0.8997610596185219	0.9086591542913472	0.414806906284251	0.5217432588514539	0.28536169704702136	0.7146383029529786	0.7567331444376105	0.033663666769814395	0.800430869378383	0.21244461879287552	0.005390589993860884	-0.5825956605916467	0.2970166316202089	0.4067682257994853	0.5004621533756992	0.37358689782377236	0.5116322233565117	0.629480249432306	0.22727348332403624	0.28464933655085856	0.3805916122850889	0.6194083877149109	0.7153506634491414	0.7727265166759637	0.5872229694638157	0.7555212488404269	0.8758951451481078	0.016635480688035078	0.03385809813092682	0.0643991369490186	0.5410461550062817	0.8024092893930334	0.9779356757228282	0.12210809799429222	0.2133854638555594	0.3446657980299932	0.0995738307554329	0.36320870517201564	0.5769168562118434	0.12524375599248588	0.4568431494479657	0.7256448146985228	0.13064086479065237	0.28292179064373457	0.6771756595547113	0.32282434044528824	0.7170782093562654	0.8693591352093474	0.3419736185437543	0.7517029035640066	0.9677336105939649	0.005946030824478508	0.03549389884328889	0.14260026963186467	0.20563335554291504	0.8084779065182179	0.9995369653103167	0.05251685865190355	0.221235896488768	0.591008381968053
PMC Open Access	PMC:PMC11521955	[ 18 F]FDG PET/CT versus [ 18 F]FDG PET/MRI in the diagnosis of lymph node metastasis in nasopharyngeal carcinoma: a systematic review and meta-analysis	pmc open access:PMC11521955:tab2:table-2-technical-aspects-of-included-studies:1:overall	Overall structured 2 x 2 data	9	0.3333333333333333	continuity-corrected bivariate REML	manifest source_sheet where recorded; otherwise all group-matched rows	PMC Open Access|PMC:PMC11521955|pmc open access:PMC11521955:tab2:table-2-technical-aspects-of-included-studies:1:overall	0.42.0	canonical	20000	2069677439	0.25	0.8112781244591328	0.8997610596185219	0.9086591542913472	0.4249956836280313	0.5238594149341445	0.2934458991861201	0.7065541008138799	0.7665476516404156	0.0354675389563279	0.7839811447997396	0.22111029950915415	-0.02729697965939326	-0.5901678249499787	0.30491308955702595	0.4167246311446793	0.5120107364914617	0.37584285877337936	0.5136643261797592	0.6311161623306577	0.23492378263200736	0.2927474864574404	0.3877995887260661	0.6122004112739339	0.7072525135425596	0.7650762173679926	0.6002637637831816	0.7653694897200579	0.8816539628700746	0.017543460509328687	0.03567200434779268	0.06773453092766207	0.5245878362596066	0.7859963940432614	0.9707960878033408	0.12741619356375058	0.222083750005707	0.35741191830207303	0.10223464022016923	0.37197308970527876	0.5901205105378661	0.12601675940458468	0.45850255108661747	0.7273960590657991	0.13535305765697236	0.29110242788112906	0.6809478415762416	0.31905215842375806	0.7088975721188708	0.8646469423430276	0.3542420727004505	0.7616564341056606	0.9693798415115209	0.006274293251306968	0.03739204935569569	0.14933940464593076	0.1974924509183822	0.792274816305885	0.9994971453321204	0.05492824326264374	0.2302043166036097	0.6081846926594986
PMC Open Access	PMC:PMC11521955	[ 18 F]FDG PET/CT versus [ 18 F]FDG PET/MRI in the diagnosis of lymph node metastasis in nasopharyngeal carcinoma: a systematic review and meta-analysis	pmc open access:PMC11521955:tab2:table-2-technical-aspects-of-included-studies:1:overall	Overall structured 2 x 2 data	9	0.3333333333333333	continuity-corrected bivariate REML	manifest source_sheet where recorded; otherwise all group-matched rows	PMC Open Access|PMC:PMC11521955|pmc open access:PMC11521955:tab2:table-2-technical-aspects-of-included-studies:1:overall	0.42.0	canonical	20000	2069677439	0.26	0.8267463724926178	0.8997610596185219	0.9086591542913472	0.4347296645841957	0.5258319589277394	0.30153010132521874	0.6984698986747813	0.7758358932413827	0.03731316775230029	0.767698475712939	0.2298345412509039	-0.05904789677967881	-0.5969118312417139	0.3125878291881706	0.4262923735409051	0.5230662935737468	0.3780939833406547	0.5156265424614386	0.632680482161314	0.2425653229974295	0.3007907223619487	0.39518442449147345	0.6048155755085265	0.6992092776380512	0.7574346770025705	0.6128262696623854	0.7746908283909385	0.8870374173719714	0.018474236642378954	0.03752785896377595	0.0711354070088252	0.5087878310977625	0.7697440785777359	0.9629514104500057	0.1327859273727801	0.2308403708668879	0.37014655347840597	0.10504291282167348	0.38023504982386525	0.6022085094640189	0.12705578919562954	0.45991740934703695	0.728407803772246	0.13997465297015008	0.29922511713195116	0.6846532525578762	0.31534674744212343	0.7007748828680489	0.8600253470298499	0.3663748662360891	0.771081164028324	0.9709044182885249	0.006611202042139621	0.039333740177251504	0.15615128919043317	0.1898357678341358	0.7761218225395997	0.9994715644135863	0.057377215609678775	0.23922902923650666	0.6250221924495168
PMC Open Access	PMC:PMC11521955	[ 18 F]FDG PET/CT versus [ 18 F]FDG PET/MRI in the diagnosis of lymph node metastasis in nasopharyngeal carcinoma: a systematic review and meta-analysis	pmc open access:PMC11521955:tab2:table-2-technical-aspects-of-included-studies:1:overall	Overall structured 2 x 2 data	9	0.3333333333333333	continuity-corrected bivariate REML	manifest source_sheet where recorded; otherwise all group-matched rows	PMC Open Access|PMC:PMC11521955|pmc open access:PMC11521955:tab2:table-2-technical-aspects-of-included-studies:1:overall	0.42.0	canonical	20000	2069677439	0.27	0.8414646362081757	0.8997610596185219	0.9086591542913472	0.44401592216159025	0.5276703298696228	0.30961430346431745	0.6903856965356825	0.7846390925056176	0.039202020028525096	0.7516057268313215	0.23862144201505647	-0.08985890937685415	-0.6028431941931192	0.320032805916145	0.4354260776207215	0.5337309878401604	0.3803282896810531	0.517462123640569	0.6342880792296506	0.250277768741856	0.30889989497070497	0.4024704999225849	0.597529500077415	0.691100105029295	0.749722231258144	0.624936326057821	0.7835264487526041	0.8920810499544591	0.019428678509096593	0.039427134149744004	0.07460371267496138	0.4936067930424427	0.7536758317306238	0.9544809104720641	0.13822061120801238	0.23965942734283535	0.3828735687777848	0.10791394427765602	0.38843369089541935	0.6138557006897276	0.1282453707905539	0.46161617990957626	0.7295086142370713	0.14474005311458132	0.30745092652247963	0.6885868184742561	0.3114131815257437	0.6925490734775204	0.8552599468854185	0.3783742369157722	0.7800181432421176	0.972320345518277	0.006957103371197503	0.04132048679908237	0.16303710766418397	0.1826185083629483	0.7601343697064842	0.9992911384380782	0.05986561285984275	0.24831415601042495	0.641526024362669
PMC Open Access	PMC:PMC11521955	[ 18 F]FDG PET/CT versus [ 18 F]FDG PET/MRI in the diagnosis of lymph node metastasis in nasopharyngeal carcinoma: a systematic review and meta-analysis	pmc open access:PMC11521955:tab2:table-2-technical-aspects-of-included-studies:1:overall	Overall structured 2 x 2 data	9	0.3333333333333333	continuity-corrected bivariate REML	manifest source_sheet where recorded; otherwise all group-matched rows	PMC Open Access|PMC:PMC11521955|pmc open access:PMC11521955:tab2:table-2-technical-aspects-of-included-studies:1:overall	0.42.0	canonical	20000	2069677439	0.28	0.8554508105601306	0.8997610596185219	0.9086591542913472	0.4528610430126863	0.5293829141574636	0.3176985056034161	0.6823014943965839	0.7929942768055538	0.041135632176265084	0.7357201689197426	0.24747501027926017	-0.11973064164038805	-0.6079758002808704	0.3270816991834176	0.44403152167081505	0.543711633112946	0.3823500955820611	0.5190614307561097	0.635584917801335	0.25812822616503467	0.316980913858809	0.40982833906634397	0.5901716609336557	0.683019086141191	0.7418717738349652	0.6366179436251458	0.791913351651405	0.8968160522267868	0.020407700312192488	0.041371371779364646	0.07814147340771811	0.47900796944828816	0.7378094836685468	0.9454547813535715	0.14372358403633126	0.2485449291955974	0.3955964608472074	0.11054007880010015	0.3960998926826693	0.6249476208243289	0.12921850962736353	0.46303058900991834	0.7305476984879198	0.14959485714674522	0.3155937154866001	0.692519640281997	0.30748035971800297	0.6844062845133999	0.8504051428532545	0.3902423735568737	0.7885042799795795	0.9736388380141198	0.00731236214235058	0.04335387587007248	0.1699980703164227	0.17580133362069908	0.7443320405751861	0.9992773983680804	0.06239531955272171	0.2574637136002401	0.6577003643639311
PMC Open Access	PMC:PMC11521955	[ 18 F]FDG PET/CT versus [ 18 F]FDG PET/MRI in the diagnosis of lymph node metastasis in nasopharyngeal carcinoma: a systematic review and meta-analysis	pmc open access:PMC11521955:tab2:table-2-technical-aspects-of-included-studies:1:overall	Overall structured 2 x 2 data	9	0.3333333333333333	continuity-corrected bivariate REML	manifest source_sheet where recorded; otherwise all group-matched rows	PMC Open Access|PMC:PMC11521955|pmc open access:PMC11521955:tab2:table-2-technical-aspects-of-included-studies:1:overall	0.42.0	canonical	20000	2069677439	0.29000000000000004	0.8687212463394046	0.8997610596185219	0.9086591542913472	0.4612711605290334	0.5309771833861852	0.32578270774251483	0.6742172922574852	0.800934798220169	0.04311561427517794	0.7200545541575829	0.2563991837939475	-0.1486666921818217	-0.6123220625454571	0.3335023646557011	0.45215890565414657	0.5531100974683928	0.38390032022470366	0.5204879097402557	0.6366945666392688	0.2659357609472308	0.32507077252747874	0.41738011304742606	0.5826198869525737	0.6749292274725214	0.7340642390527691	0.6478934636160509	0.7998848728201713	0.9012699117686375	0.021412263955909568	0.043362187603789605	0.08175079663239317	0.4649570919025416	0.7221582884227115	0.9359353083978863	0.1492982256013255	0.25750081388766966	0.40831838588948544	0.11313962299925188	0.4033335273057199	0.6354533972352931	0.13023697011670513	0.4642841751658273	0.7314813582756845	0.15452778765889988	0.32384429970518475	0.6964085738560859	0.303591426143914	0.6761557002948153	0.8454722123411	0.4019814173600825	0.7965728502811984	0.9748696184699347	0.0076773632731886145	0.04543556942286138	0.17703541395594308	0.16934954781439182	0.7287296633832553	0.999344996574483	0.0649682750432881	0.26668163299521797	0.6735484992230235
PMC Open Access	PMC:PMC11521955	[ 18 F]FDG PET/CT versus [ 18 F]FDG PET/MRI in the diagnosis of lymph node metastasis in nasopharyngeal carcinoma: a systematic review and meta-analysis	pmc open access:PMC11521955:tab2:table-2-technical-aspects-of-included-studies:1:overall	Overall structured 2 x 2 data	9	0.3333333333333333	continuity-corrected bivariate REML	manifest source_sheet where recorded; otherwise all group-matched rows	PMC Open Access|PMC:PMC11521955|pmc open access:PMC11521955:tab2:table-2-technical-aspects-of-included-studies:1:overall	0.42.0	canonical	20000	2069677439	0.3	0.8812908992306927	0.8997610596185219	0.9086591542913472	0.46925198446051136	0.5324598096611874	0.3338669098816135	0.6661330901183865	0.8084907784999447	0.04514365456473423	0.7046179797449693	0.2653978459383898	-0.1766729194857234	-0.6158930532923029	0.3398435717464707	0.45991053953965677	0.5620151752599395	0.3856201987824124	0.5218600804128666	0.6377181198064575	0.27343130645629804	0.33314647772951383	0.4247257044050718	0.5752742955949278	0.6668535222704861	0.7265686935437019	0.6587837004865852	0.8074711257209014	0.9054669460985719	0.022443382198374138	0.04540127573001474	0.08543387590420384	0.4514222434746611	0.7067317938046047	0.9259778619356517	0.15494796919256454	0.26653096296895695	0.42104218238735547	0.11563190363250869	0.41030746186564404	0.6453024777186417	0.13120741826954926	0.4655755122670785	0.732224147874382	0.1592089026457476	0.33205286025582825	0.700276100501107	0.2997238994988927	0.6679471397441717	0.8407910973542523	0.4135934631972469	0.8042539340780656	0.976021157627837	0.00805251308620098	0.04756730940463551	0.18415040268369132	0.16323242520613415	0.7133382010399141	0.9993274433146706	0.06758648087796795	0.27597177614499013	0.6890728917960754
PMC Open Access	PMC:PMC11521955	[ 18 F]FDG PET/CT versus [ 18 F]FDG PET/MRI in the diagnosis of lymph node metastasis in nasopharyngeal carcinoma: a systematic review and meta-analysis	pmc open access:PMC11521955:tab2:table-2-technical-aspects-of-included-studies:1:overall	Overall structured 2 x 2 data	9	0.3333333333333333	continuity-corrected bivariate REML	manifest source_sheet where recorded; otherwise all group-matched rows	PMC Open Access|PMC:PMC11521955|pmc open access:PMC11521955:tab2:table-2-technical-aspects-of-included-studies:1:overall	0.42.0	canonical	20000	2069677439	0.31	0.8931734583778568	0.8997610596185219	0.9086591542913472	0.4768088274682941	0.5338367626085238	0.3419511120207122	0.6580488879792878	0.8156894909142658	0.04722152424522638	0.6894165842880717	0.27447484004018324	-0.20375687408978505	-0.6186986183376735	0.3457681911522314	0.4673136922234109	0.5705592714296869	0.3871232266352839	0.5232059773385183	0.6388000741377964	0.28091322644131383	0.34124461969306175	0.4321914740298727	0.5678085259701271	0.6587553803069383	0.7190867735586862	0.6693080701323142	0.8146993816939192	0.9094287468595758	0.023502122057283123	0.04749041342900545	0.0891929953538434	0.438373714873243	0.6915365434027538	0.9156317474975014	0.16067631381186345	0.2756392164100644	0.4337703891901912	0.11712965931831874	0.4169568043194901	0.6543357853306637	0.1311387594645329	0.46682623672757717	0.7325965401155562	0.16396708593972806	0.3400920654264944	0.7043085607100993	0.29569143928990066	0.6599079345735055	0.8360329140602718	0.42508056085764573	0.8115747899202292	0.9771008695044762	0.008438240817635757	0.04975092253867253	0.19134432864974812	0.15742265152418441	0.6981654703255168	0.9992464725211538	0.07025200820552875	0.28533795040799215	0.7042752357332687
PMC Open Access	PMC:PMC11521955	[ 18 F]FDG PET/CT versus [ 18 F]FDG PET/MRI in the diagnosis of lymph node metastasis in nasopharyngeal carcinoma: a systematic review and meta-analysis	pmc open access:PMC11521955:tab2:table-2-technical-aspects-of-included-studies:1:overall	Overall structured 2 x 2 data	9	0.3333333333333333	continuity-corrected bivariate REML	manifest source_sheet where recorded; otherwise all group-matched rows	PMC Open Access|PMC:PMC11521955|pmc open access:PMC11521955:tab2:table-2-technical-aspects-of-included-studies:1:overall	0.42.0	canonical	20000	2069677439	0.32	0.9043814577244939	0.8997610596185219	0.9086591542913472	0.4839466289624332	0.5351133914002251	0.3500353141598109	0.6499646858401891	0.8225556891853307	0.049351082637064725	0.6744541114113956	0.28363398197471384	-0.2299273463130983	-0.62074747574978	0.35141679246439705	0.4743337007437378	0.5784934708142468	0.38857142576606307	0.5244841064490693	0.6396564921507668	0.28844455327415974	0.34939375741996936	0.43938055641811063	0.5606194435818893	0.6506062425800306	0.7115554467258403	0.6794847054124741	0.8215943975296367	0.9131745513539877	0.02458960849300163	0.04963146630226843	0.09303053441125554	0.4257838574111788	0.6765766451740535	0.9049409363675796	0.16648683592380256	0.2848293852000062	0.44650525956281667	0.11894190301199782	0.42309189439528627	0.6629347188368429	0.13151740562136965	0.4678246007606392	0.7330255537357511	0.16883497766371727	0.3482240680437518	0.7082289251405989	0.29177107485940107	0.6517759319562482	0.8311650223362824	0.4364447162542444	0.8185601781909052	0.9781152711904771	0.008835000255817673	0.051988325545155395	0.19861851283564616	0.15189585766375915	0.6832167257851225	0.9990432530011892	0.07296700531372528	0.29478392113345	0.7191565012200964
PMC Open Access	PMC:PMC11521955	[ 18 F]FDG PET/CT versus [ 18 F]FDG PET/MRI in the diagnosis of lymph node metastasis in nasopharyngeal carcinoma: a systematic review and meta-analysis	pmc open access:PMC11521955:tab2:table-2-technical-aspects-of-included-studies:1:overall	Overall structured 2 x 2 data	9	0.3333333333333333	continuity-corrected bivariate REML	manifest source_sheet where recorded; otherwise all group-matched rows	PMC Open Access|PMC:PMC11521955|pmc open access:PMC11521955:tab2:table-2-technical-aspects-of-included-studies:1:overall	0.42.0	canonical	20000	2069677439	0.33	0.9149263727797275	0.8997610596185219	0.9086591542913472	0.49066997652546324	0.53629449442441	0.3581195162989096	0.6418804837010904	0.8291118918698717	0.051534282729948006	0.6597323674139841	0.292879071295737	-0.25519400536574344	-0.6220473014839906	0.3566452239172548	0.4809256776575679	0.5859837224930824	0.38980756761191176	0.5256441304631108	0.6404709055579497	0.2961677904983496	0.3574322839091918	0.44665631760754104	0.5533436823924586	0.6425677160908082	0.7038322095016504	0.6893305604091717	0.8281786987555746	0.9167215549230595	0.025707028395796548	0.05182639383843811	0.09694897282815557	0.41362693786151894	0.6618542335114932	0.8939446956108448	0.17238320094966952	0.2941052624605648	0.45924877166415706	0.12122505116447425	0.4288580171801548	0.671086493154193	0.13249705634363618	0.46873500419186653	0.7334868827917806	0.17376688622274072	0.3564525893987217	0.712187643642563	0.287812356357437	0.6435474106012784	0.8262331137772588	0.447687892591428	0.8252326408834452	0.9790701145030575	0.009243271522071618	0.05428153075261696	0.20597430586301796	0.1466302282994664	0.668495135384485	0.9989122170362991	0.0757337053756335	0.30431342263856087	0.7337169730463253
PMC Open Access	PMC:PMC11521955	[ 18 F]FDG PET/CT versus [ 18 F]FDG PET/MRI in the diagnosis of lymph node metastasis in nasopharyngeal carcinoma: a systematic review and meta-analysis	pmc open access:PMC11521955:tab2:table-2-technical-aspects-of-included-studies:1:overall	Overall structured 2 x 2 data	9	0.3333333333333333	continuity-corrected bivariate REML	manifest source_sheet where recorded; otherwise all group-matched rows	PMC Open Access|PMC:PMC11521955|pmc open access:PMC11521955:tab2:table-2-technical-aspects-of-included-studies:1:overall	0.42.0	canonical	20000	2069677439	0.34	0.9248187049730301	0.8997610596185219	0.9086591542913472	0.49698312518166265	0.5373843786995591	0.36620371843800825	0.6337962815619917	0.8353786290733256	0.053773177156718706	0.6452515939717111	0.3022139010958212	-0.27956711100131904	-0.622604803877209	0.36163051790829925	0.48706990000435446	0.593056791584867	0.3910285507458948	0.5266652776216918	0.6412681625012786	0.3038513020591301	0.3655998613933532	0.45416990623057774	0.5458300937694223	0.6344001386066468	0.6961486979408698	0.6988615046826746	0.8344728254694431	0.9200851748755084	0.026855634906914883	0.05407725539466377	0.10095089602157528	0.40187899837461255	0.6473698458520911	0.8826781332341291	0.17836917464261173	0.3034706332768115	0.472002635817721	0.1231775634731726	0.4343019554299764	0.6788940761162421	0.1331910382119323	0.4696076680700805	0.7340834181506312	0.17834014855872124	0.36480295102867677	0.7161082229850071	0.28389177701499285	0.6351970489713232	0.8216598514412786	0.45881201149563544	0.8316127446023927	0.979970495110895	0.009663563008946678	0.05663265213454552	0.21341308882961382	0.1416061716803758	0.6540021691720244	0.9988346318055915	0.07855443448533769	0.31393016778683513	0.7479562820492272
PMC Open Access	PMC:PMC11521955	[ 18 F]FDG PET/CT versus [ 18 F]FDG PET/MRI in the diagnosis of lymph node metastasis in nasopharyngeal carcinoma: a systematic review and meta-analysis	pmc open access:PMC11521955:tab2:table-2-technical-aspects-of-included-studies:1:overall	Overall structured 2 x 2 data	9	0.3333333333333333	continuity-corrected bivariate REML	manifest source_sheet where recorded; otherwise all group-matched rows	PMC Open Access|PMC:PMC11521955|pmc open access:PMC11521955:tab2:table-2-technical-aspects-of-included-studies:1:overall	0.42.0	canonical	20000	2069677439	0.35000000000000003	0.934068055375491	0.8997610596185219	0.9086591542913472	0.5028900147362245	0.5383869107204026	0.374287920577107	0.625712079422893	0.8413746571914997	0.05606992463031187	0.6310107724265732	0.31164226675281903	-0.30305728294891776	-0.622425788622672	0.36620217452629544	0.4929384440969186	0.599612388275165	0.392050849420264	0.5277329004670432	0.641936510754694	0.3114780081927863	0.37370410518218894	0.4614659410420357	0.5385340589579642	0.626295894817811	0.6885219918072136	0.7080924086250483	0.8404955463708957	0.9232792745115183	0.028036752106579518	0.056386216641174894	0.10503900076262816	0.3905177233327042	0.6331227304229652	0.8711726713956506	0.18444863446559448	0.31292928340040077	0.48476829884977196	0.12506292444077072	0.439469192600281	0.6860148694398376	0.13389059150566496	0.47048947886737913	0.7344377805148928	0.18315486936661313	0.3729552839083595	0.7201240747658877	0.2798759252341123	0.6270447160916405	0.8168451306333866	0.4698189541102677	0.8377192923074885	0.9808209435038503	0.010096413492192069	0.05904391180921281	0.22093627417377684	0.13680603968709995	0.6397379177128535	0.9988005294986726	0.08143162006065054	0.3236378563281851	0.7618734307804464
PMC Open Access	PMC:PMC11521955	[ 18 F]FDG PET/CT versus [ 18 F]FDG PET/MRI in the diagnosis of lymph node metastasis in nasopharyngeal carcinoma: a systematic review and meta-analysis	pmc open access:PMC11521955:tab2:table-2-technical-aspects-of-included-studies:1:overall	Overall structured 2 x 2 data	9	0.3333333333333333	continuity-corrected bivariate REML	manifest source_sheet where recorded; otherwise all group-matched rows	PMC Open Access|PMC:PMC11521955|pmc open access:PMC11521955:tab2:table-2-technical-aspects-of-included-studies:1:overall	0.42.0	canonical	20000	2069677439	0.36000000000000004	0.9426831892554923	0.8997610596185219	0.9086591542913472	0.5083942853784803	0.5393055601002045	0.3823721227162057	0.6176278772837943	0.8471171464115206	0.05842679688622753	0.6170078727590639	0.321167973683242	-0.32567531649642845	-0.6215152155722503	0.37048785461353806	0.4982983215053888	0.6058623691669771	0.39301417362299645	0.5285957437078436	0.6426998763449597	0.3192364549069232	0.3817925842692623	0.4686994828660123	0.5313005171339876	0.6182074157307376	0.6807635450930768	0.7170372208777449	0.846264045690172	0.9263163541080788	0.02925178010577309	0.05875555651141673	0.10921610123679823	0.379522314146405	0.6191110982734653	0.8594564583681076	0.19062558108162544	0.3224850069467225	0.4975469456996438	0.12700160402306268	0.44410239518283984	0.6928884529724905	0.13472352691826975	0.47110460889154165	0.7350173004779226	0.18763818048343156	0.3811932597314014	0.724001301372877	0.27599869862712245	0.6188067402685986	0.812361819516568	0.48071056215617536	0.8435695083928509	0.9816255012363623	0.010542394434932552	0.06151764704473271	0.2285453065685116	0.13221388940771317	0.6257013535968917	0.9985279025252	0.08436779969048042	0.3334401821236882	0.7754668140872941
PMC Open Access	PMC:PMC11521955	[ 18 F]FDG PET/CT versus [ 18 F]FDG PET/MRI in the diagnosis of lymph node metastasis in nasopharyngeal carcinoma: a systematic review and meta-analysis	pmc open access:PMC11521955:tab2:table-2-technical-aspects-of-included-studies:1:overall	Overall structured 2 x 2 data	9	0.3333333333333333	continuity-corrected bivariate REML	manifest source_sheet where recorded; otherwise all group-matched rows	PMC Open Access|PMC:PMC11521955|pmc open access:PMC11521955:tab2:table-2-technical-aspects-of-included-studies:1:overall	0.42.0	canonical	20000	2069677439	0.37	0.9506720926870659	0.8997610596185219	0.9086591542913472	0.5134992917175577	0.5401434371194769	0.39045632485530435	0.6095436751446957	0.8526218449201042	0.06084618617745924	0.6032400576635749	0.3307948441936047	-0.34743203502349096	-0.6198772484934612	0.374574237045949	0.5032102310489643	0.6114647780807762	0.39400992195660056	0.5293205037992073	0.643192098289618	0.3268969524051749	0.3898844148326569	0.4760375407750731	0.5239624592249269	0.610115585167343	0.673103047594825	0.7257090386608676	0.8517940869349867	0.9292077144138554	0.0305022005829766	0.061187674704640815	0.11348513550437124	0.36887337241574336	0.6053323300598966	0.8475547281712856	0.19690415005678855	0.33214161317694824	0.5103394984463434	0.1287628659626888	0.44822281877326403	0.699024315963825	0.13544403685895706	0.4714799374265488	0.7352948733227661	0.1922964214320099	0.38943341699727574	0.7278801254821022	0.2721198745178977	0.6105665830027243	0.8077035785679898	0.4914886389589847	0.8491792009383273	0.9823877851526902	0.011002112504763854	0.06405631781576776	0.2362416638463348	0.12781527918959384	0.6118905466269934	0.9981758956986685	0.0873656305061338	0.3433408393460062	0.7887342351705618
PMC Open Access	PMC:PMC11521955	[ 18 F]FDG PET/CT versus [ 18 F]FDG PET/MRI in the diagnosis of lymph node metastasis in nasopharyngeal carcinoma: a systematic review and meta-analysis	pmc open access:PMC11521955:tab2:table-2-technical-aspects-of-included-studies:1:overall	Overall structured 2 x 2 data	9	0.3333333333333333	continuity-corrected bivariate REML	manifest source_sheet where recorded; otherwise all group-matched rows	PMC Open Access|PMC:PMC11521955|pmc open access:PMC11521955:tab2:table-2-technical-aspects-of-included-studies:1:overall	0.42.0	canonical	20000	2069677439	0.38	0.9580420222262995	0.8997610596185219	0.9086591542913472	0.5182081153967609	0.5409033250885469	0.398540526994403	0.601459473005597	0.8579032231265153	0.0633306133738577	0.5897038500559646	0.34052672349496804	-0.36833817217033493	-0.6175152987313315	0.37831708207899234	0.5077836562639706	0.6168589248730695	0.3948856869554203	0.5300223210292823	0.6438746010739819	0.3344606191462323	0.397951614521018	0.483367015556876	0.5166329844431238	0.602048385478982	0.6655393808537676	0.7341201717599031	0.8571001567417473	0.9319635971619163	0.031789582811897095	0.06368509979287107	0.11784917239217574	0.3585527914961856	0.5917831459535013	0.8354901153330672	0.20328862387030253	0.3419029324299726	0.5231466128435462	0.13034991544734473	0.452364806498499	0.704823430693623	0.13605866175310077	0.4721763722297827	0.7356915608521568	0.19689863773249028	0.3975697697617343	0.7317412145343278	0.26825878546567217	0.6024302302382656	0.8031013622675096	0.5021549504444643	0.8545629043517327	0.9831110417475676	0.01147621232708139	0.06666251496324102	0.2440268579561524	0.12359709346083336	0.598302841182611	0.9975759830574916	0.09042789915907146	0.3533435277187001	0.8016729175755014
PMC Open Access	PMC:PMC11521955	[ 18 F]FDG PET/CT versus [ 18 F]FDG PET/MRI in the diagnosis of lymph node metastasis in nasopharyngeal carcinoma: a systematic review and meta-analysis	pmc open access:PMC11521955:tab2:table-2-technical-aspects-of-included-studies:1:overall	Overall structured 2 x 2 data	9	0.3333333333333333	continuity-corrected bivariate REML	manifest source_sheet where recorded; otherwise all group-matched rows	PMC Open Access|PMC:PMC11521955|pmc open access:PMC11521955:tab2:table-2-technical-aspects-of-included-studies:1:overall	0.42.0	canonical	20000	2069677439	0.39	0.9647995485050872	0.8997610596185219	0.9086591542913472	0.522523576413854	0.5415877082690186	0.4066247291335018	0.5933752708664982	0.8629746006815413	0.0658827367235732	0.5763952707001452	0.35036748492292646	-0.388404277804942	-0.6144320635821607	0.3818241474982616	0.5120089137237878	0.6214678486549063	0.395754898610681	0.5306894209446118	0.6441419356153745	0.34211185471825817	0.4060739715311168	0.49070169928160945	0.5092983007183903	0.5939260284688832	0.6578881452817417	0.742282200827362	0.8621955915953947	0.9345933062830155	0.03311559023174302	0.06625049798981836	0.12231141885060447	0.34854365626480205	0.5784597453953357	0.823282931044919	0.20978344432161836	0.3517728212460669	0.5359686724090873	0.13184050420140642	0.4560798336118096	0.7101630272972286	0.1366506694636075	0.4727197834187261	0.7360731339453814	0.20167684452788812	0.40585937070914546	0.7356057810617116	0.2643942189382882	0.5941406292908545	0.7983231554721116	0.5127112261030858	0.8597340051122406	0.983798193385807	0.011965379500919334	0.06933896901394707	0.2519024359534629	0.11954739167220226	0.5849350025937544	0.9970300403894574	0.09355753249241838	0.363451956832884	0.8142795134853114
PMC Open Access	PMC:PMC11521955	[ 18 F]FDG PET/CT versus [ 18 F]FDG PET/MRI in the diagnosis of lymph node metastasis in nasopharyngeal carcinoma: a systematic review and meta-analysis	pmc open access:PMC11521955:tab2:table-2-technical-aspects-of-included-studies:1:overall	Overall structured 2 x 2 data	9	0.3333333333333333	continuity-corrected bivariate REML	manifest source_sheet where recorded; otherwise all group-matched rows	PMC Open Access|PMC:PMC11521955|pmc open access:PMC11521955:tab2:table-2-technical-aspects-of-included-studies:1:overall	0.42.0	canonical	20000	2069677439	0.4	0.9709505944546686	0.8997610596185219	0.9086591542913472	0.5264482432579073	0.5421987959681773	0.41470893127260045	0.5852910687273996	0.8678482586400652	0.06850536134059107	0.563309951343977	0.36032103438418217	-0.4076406431106916	-0.6106295600704864	0.38521116295650415	0.5157446331674117	0.6260618038910418	0.3967361111435921	0.5311749496966713	0.6447926469859854	0.3496679355868717	0.41419834696166535	0.49813815130685585	0.5018618486931439	0.5858016530383345	0.6503320644131282	0.7502060305800223	0.8670926897517666	0.9371053128428029	0.03448198761788826	0.06888668264567122	0.12687522781298285	0.3388301507305426	0.565357922120796	0.8109514059965046	0.2163932254221122	0.36175516670277463	0.5488057800733683	0.13294704813717337	0.45959508751115097	0.7147313190763188	0.13692462716070808	0.47334549269139814	0.7361150229046879	0.20654583641772034	0.41398396244299585	0.7393546190628433	0.2606453809371564	0.5860160375570042	0.7934541635822795	0.5231591599248878	0.864704852905387	0.9844518777686199	0.012470343906971519	0.07208855972317617	0.25986998102525116	0.11565527755220308	0.5717833380463949	0.9960332517616162	0.09675760899980777	0.37366984955683685	0.8265501086134438
PMC Open Access	PMC:PMC11521955	[ 18 F]FDG PET/CT versus [ 18 F]FDG PET/MRI in the diagnosis of lymph node metastasis in nasopharyngeal carcinoma: a systematic review and meta-analysis	pmc open access:PMC11521955:tab2:table-2-technical-aspects-of-included-studies:1:overall	Overall structured 2 x 2 data	9	0.3333333333333333	continuity-corrected bivariate REML	manifest source_sheet where recorded; otherwise all group-matched rows	PMC Open Access|PMC:PMC11521955|pmc open access:PMC11521955:tab2:table-2-technical-aspects-of-included-studies:1:overall	0.42.0	canonical	20000	2069677439	0.41000000000000003	0.976500468757824	0.8997610596185219	0.9086591542913472	0.5299844419589325	0.5427385433138698	0.42279313341169916	0.5772068665883008	0.8725355387557155	0.07120144948954599	0.5504432277262443	0.37039131403083775	-0.4260572410315797	-0.6061091547269863	0.3881863207403294	0.5191433207833778	0.6301136065429196	0.39752804341623016	0.531636530030307	0.6452773211102167	0.35727369658684766	0.4223833449640755	0.5055197733860295	0.49448022661397045	0.5776166550359245	0.6427263034131523	0.7579019384056598	0.8718028103399369	0.9395073461968857	0.0358906489179214	0.07159662453884477	0.1315441065977615	0.3293974730455853	0.5524731588441314	0.7985119043627914	0.22312276685797078	0.37185388996338337	0.5616577473522443	0.13446353186713353	0.4625038546333912	0.7185252412699809	0.13769940329693894	0.4736340323745344	0.7358165861241158	0.21123827247217328	0.4222197028871806	0.7431003035861088	0.2568996964138911	0.5777802971128194	0.7887617275278267	0.5335004113056993	0.8694868590920758	0.9850744817704872	0.012991883341361204	0.07491432641045845	0.2679311135509968	0.11191078554132775	0.5588437964965155	0.9948772251175262	0.10003137117300546	0.3840009445324594	0.8384802239291766
PMC Open Access	PMC:PMC11521955	[ 18 F]FDG PET/CT versus [ 18 F]FDG PET/MRI in the diagnosis of lymph node metastasis in nasopharyngeal carcinoma: a systematic review and meta-analysis	pmc open access:PMC11521955:tab2:table-2-technical-aspects-of-included-studies:1:overall	Overall structured 2 x 2 data	9	0.3333333333333333	continuity-corrected bivariate REML	manifest source_sheet where recorded; otherwise all group-matched rows	PMC Open Access|PMC:PMC11521955|pmc open access:PMC11521955:tab2:table-2-technical-aspects-of-included-studies:1:overall	0.42.0	canonical	20000	2069677439	0.42000000000000004	0.9814538950336537	0.8997610596185219	0.9086591542913472	0.5331342641339238	0.5432086691302426	0.4308773355507978	0.5691226644492022	0.8770469315976058	0.07397413174709108	0.5377902159968501	0.38058230514390584	-0.4436636790368036	-0.6008715898897479	0.39095934939891247	0.5222428798771299	0.6337059318209103	0.3983471372188162	0.5321114751490414	0.6456807956314451	0.36484412583940007	0.4305014168040733	0.5129341817764717	0.48706581822352835	0.5694985831959267	0.6351558741605998	0.7653796188348564	0.8763364613256355	0.9418064734302994	0.03734356582624571	0.07438346304383746	0.13632172589778263	0.3202317574311991	0.53980070517017	0.7859791127433887	0.22997706811117627	0.3820729490184819	0.574524080972734	0.1355332170080987	0.46509970957644353	0.7227339531760482	0.138094328927648	0.4738884953536156	0.7363911405652589	0.2160818752069004	0.4305387965909053	0.7469412671382833	0.25305873286171654	0.5694612034090947	0.7839181247930994	0.5437366059257476	0.8740905841643221	0.9856681705616336	0.013530827513207782	0.07781947916641434	0.27608749220129186	0.10830478181383957	0.5461120512365225	0.9935734153365011	0.10338223884928034	0.3944489977311101	0.8500648143978322
PMC Open Access	PMC:PMC11521955	[ 18 F]FDG PET/CT versus [ 18 F]FDG PET/MRI in the diagnosis of lymph node metastasis in nasopharyngeal carcinoma: a systematic review and meta-analysis	pmc open access:PMC11521955:tab2:table-2-technical-aspects-of-included-studies:1:overall	Overall structured 2 x 2 data	9	0.3333333333333333	continuity-corrected bivariate REML	manifest source_sheet where recorded; otherwise all group-matched rows	PMC Open Access|PMC:PMC11521955|pmc open access:PMC11521955:tab2:table-2-technical-aspects-of-included-studies:1:overall	0.42.0	canonical	20000	2069677439	0.43	0.9858150371789197	0.8997610596185219	0.9086591542913472	0.535899574101788	0.5436106712627933	0.43896153768989654	0.5610384623101035	0.8813921549301825	0.07682671912823569	0.5253458754363979	0.39089803018764663	-0.46046916174252184	-0.594917006991273	0.39318080958475315	0.5250682094929566	0.6368936190869069	0.3988383162727037	0.5326234533767411	0.6460579267582367	0.37246654438434257	0.43863683128797837	0.5202090669372572	0.47979093306274273	0.5613631687120216	0.6275334556156574	0.7726482242825318	0.8807033777695503	0.9440091688012342	0.038842857179735395	0.07725051826345891	0.14121192940504038	0.31132000251709263	0.5273356416414265	0.7733662072921539	0.23696134332691093	0.3924163405810289	0.587403966843263	0.13652944185294136	0.4672203076611958	0.7263008012094403	0.13849397372111907	0.47394317396316815	0.7367515951956625	0.2207578914298941	0.4388744332509399	0.7509521867122986	0.24904781328770137	0.5611255667490601	0.7792421085701059	0.5538693366016226	0.8785258155985085	0.9862349127650338	0.014088062449203447	0.08080741101758498	0.284340815075632	0.10482887773401961	0.5335835680894395	0.9913437265745774	0.10681382368083238	0.40501778301965535	0.8612982648707949
PMC Open Access	PMC:PMC11521955	[ 18 F]FDG PET/CT versus [ 18 F]FDG PET/MRI in the diagnosis of lymph node metastasis in nasopharyngeal carcinoma: a systematic review and meta-analysis	pmc open access:PMC11521955:tab2:table-2-technical-aspects-of-included-studies:1:overall	Overall structured 2 x 2 data	9	0.3333333333333333	continuity-corrected bivariate REML	manifest source_sheet where recorded; otherwise all group-matched rows	PMC Open Access|PMC:PMC11521955|pmc open access:PMC11521955:tab2:table-2-technical-aspects-of-included-studies:1:overall	0.42.0	canonical	20000	2069677439	0.44	0.9895875212220556	0.8997610596185219	0.9086591542913472	0.5382820151298038	0.5439458396414212	0.4470457398289952	0.5529542601710048	0.8855802235887275	0.07976271627640692	0.5131050598341551	0.40134255397554885	-0.4764824613879005	-0.5882449672465068	0.39543833037140497	0.5274684947426855	0.6394687204877793	0.39959914801984625	0.53301853896794	0.6461972354886714	0.37992942800994794	0.44676011429418866	0.5275069646841415	0.4724930353158585	0.5532398857058114	0.6200705719900521	0.7797164024192073	0.8849125916071947	0.9461213746262483	0.040390779267659285	0.08020130422400265	0.14621874412397395	0.3026500055978182	0.5150729322988717	0.7606850018048302	0.2440810370181024	0.4028881010743601	0.6002962512231129	0.13664462888245596	0.4695414923458636	0.7296096874856963	0.13808240903615232	0.47448202637602	0.7372866692828655	0.225574961890832	0.4470757577872686	0.7548263415037632	0.24517365849623662	0.5529242422127314	0.7744250381091676	0.5639001641125366	0.8828016373141085	0.9867765022639258	0.014664535354380445	0.08388171114616184	0.29269282088102083	0.10147535395045622	0.5212536616682348	0.9881860018554617	0.1103299448619311	0.41571109166490255	0.8721743832195704
PMC Open Access	PMC:PMC11521955	[ 18 F]FDG PET/CT versus [ 18 F]FDG PET/MRI in the diagnosis of lymph node metastasis in nasopharyngeal carcinoma: a systematic review and meta-analysis	pmc open access:PMC11521955:tab2:table-2-technical-aspects-of-included-studies:1:overall	Overall structured 2 x 2 data	9	0.3333333333333333	continuity-corrected bivariate REML	manifest source_sheet where recorded; otherwise all group-matched rows	PMC Open Access|PMC:PMC11521955|pmc open access:PMC11521955:tab2:table-2-technical-aspects-of-included-studies:1:overall	0.42.0	canonical	20000	2069677439	0.45	0.9927744539878083	0.8997610596185219	0.9086591542913472	0.5402830148654445	0.5442152673200024	0.4551299419680939	0.5448700580319061	0.8896195119079183	0.0827858358277117	0.50106255945808	0.41191998386646594	-0.4917118945297283	-0.5808544701213423	0.3973055796310559	0.5294602967086938	0.6416080065000961	0.4001972230803745	0.5333137799647651	0.646277715872789	0.3874465744429185	0.454900990476291	0.5349012815196613	0.46509871848033857	0.5450990095237089	0.6125534255570814	0.7865923304928429	0.8889724940029694	0.948148554812786	0.04198973716137531	0.08323954324362284	0.15134639143145198	0.29421030232649475	0.5030074677069416	0.7479460791372757	0.251341840701086	0.41349230663002773	0.613199418907447	0.13710405589381244	0.4711509237151299	0.732016333020488	0.13810191765419474	0.47458002351147915	0.7373440463542361	0.2303342361256137	0.4553785001282199	0.7586952410988717	0.24130475890112835	0.54462149987178	0.7696657638743859	0.5738306180017805	0.8869264917752316	0.9872945771688217	0.015261259985160426	0.08704617927290431	0.30114529015310426	0.09823709362335868	0.5091175417027283	0.9842141926153009	0.11393464626501926	0.4265327306802489	0.8826863907712417
PMC Open Access	PMC:PMC11521955	[ 18 F]FDG PET/CT versus [ 18 F]FDG PET/MRI in the diagnosis of lymph node metastasis in nasopharyngeal carcinoma: a systematic review and meta-analysis	pmc open access:PMC11521955:tab2:table-2-technical-aspects-of-included-studies:1:overall	Overall structured 2 x 2 data	9	0.3333333333333333	continuity-corrected bivariate REML	manifest source_sheet where recorded; otherwise all group-matched rows	PMC Open Access|PMC:PMC11521955|pmc open access:PMC11521955:tab2:table-2-technical-aspects-of-included-studies:1:overall	0.42.0	canonical	20000	2069677439	0.46	0.9953784388202257	0.8997610596185219	0.9086591542913472	0.5419037899995154	0.5444198596885501	0.4632141441071926	0.5367858558928074	0.8935178096132177	0.08590001407318705	0.4892131352061546	0.4226344688849223	-0.5061653036140711	-0.5727439699353034	0.3987382542117754	0.5309771041226777	0.6434040419798184	0.400589603572668	0.5334424409996457	0.6463913792852639	0.39503397548088864	0.46297897585468917	0.5422690711049913	0.45773092889500866	0.5370210241453108	0.6049660245191112	0.7932837468876528	0.8928908911842978	0.9500957420544797	0.04364229718344649	0.08636918159744275	0.15659929894729022	0.2859901113901299	0.4911341000468348	0.7351589079934283	0.25874971056040075	0.4242330719876343	0.6261115682038215	0.1377789559984266	0.4723306738337234	0.7339754993826847	0.13841866633330877	0.47452371421019957	0.7373833617017369	0.23502594066753268	0.46383942962444036	0.7625674736741558	0.2374325263258441	0.5361605703755596	0.7649740593324673	0.5836621973542407	0.890908235628386	0.9877906363665001	0.01587932259880057	0.0903048413244283	0.30970004652163874	0.09510752351892014	0.4971703510836406	0.9797087952749378	0.1176322151552046	0.4374865198916966	0.8928269100687388
PMC Open Access	PMC:PMC11521955	[ 18 F]FDG PET/CT versus [ 18 F]FDG PET/MRI in the diagnosis of lymph node metastasis in nasopharyngeal carcinoma: a systematic review and meta-analysis	pmc open access:PMC11521955:tab2:table-2-technical-aspects-of-included-studies:1:overall	Overall structured 2 x 2 data	9	0.3333333333333333	continuity-corrected bivariate REML	manifest source_sheet where recorded; otherwise all group-matched rows	PMC Open Access|PMC:PMC11521955|pmc open access:PMC11521955:tab2:table-2-technical-aspects-of-included-studies:1:overall	0.42.0	canonical	20000	2069677439	0.47000000000000003	0.9974015885677396	0.8997610596185219	0.9086591542913472	0.5431453501993765	0.5445603420176307	0.4712983462462913	0.5287016537537087	0.8972823719600165	0.08910942805796776	0.4775515462483454	0.43349019763218566	-0.5198500423193942	-0.563911390935554	0.3994638760866687	0.5320962053192331	0.644807216076097	0.4005045516924587	0.5334824121177897	0.6464870554317392	0.40268932622018844	0.4711384171589802	0.5495464383117449	0.45045356168825496	0.5288615828410198	0.5973106737798116	0.7997979801759683	0.8966750545375735	0.9519675795475449	0.04535120065214743	0.08959440661801307	0.1619821132854592	0.2779792837388172	0.4794476716003974	0.7223319468399123	0.2663108862454337	0.4351145481611358	0.6390303824325723	0.13850107383615967	0.4732995412548247	0.7356553495470736	0.13886189416947495	0.47453257211518873	0.737571864712456	0.23999025760139286	0.47217321467507845	0.7663303013050814	0.2336696986949184	0.5278267853249216	0.760009742398607	0.5933963715508064	0.8947541896479769	0.9882660540031316	0.016519888552688405	0.09366196652069461	0.31835895802218034	0.09208056190189082	0.48540719698605345	0.9746826357661775	0.12142720267365918	0.44857628757058354	0.9025879499474729
PMC Open Access	PMC:PMC11521955	[ 18 F]FDG PET/CT versus [ 18 F]FDG PET/MRI in the diagnosis of lymph node metastasis in nasopharyngeal carcinoma: a systematic review and meta-analysis	pmc open access:PMC11521955:tab2:table-2-technical-aspects-of-included-studies:1:overall	Overall structured 2 x 2 data	9	0.3333333333333333	continuity-corrected bivariate REML	manifest source_sheet where recorded; otherwise all group-matched rows	PMC Open Access|PMC:PMC11521955|pmc open access:PMC11521955:tab2:table-2-technical-aspects-of-included-studies:1:overall	0.42.0	canonical	20000	2069677439	0.48000000000000004	0.998845535995202	0.8997610596185219	0.9086591542913472	0.5440085013444896	0.5446372654631384	0.47938254838539	0.52061745161461	0.9009199647995634	0.09241851427356039	0.46607257224020443	0.4444913948235678	-0.5327729637549976	-0.5543541411716342	0.4001180468214033	0.5329217370046229	0.6456419500575518	0.4005805025926705	0.5335376870595363	0.6463881819467361	0.4103037506432554	0.4792274851213516	0.5569019928789717	0.44309800712102826	0.5207725148786484	0.5896962493567446	0.8061419758924486	0.9003317656423508	0.9537683579562355	0.04711937905619418	0.0929196653869365	0.1674997137631659	0.27016825597090205	0.4679430377169743	0.7094727364644003	0.2740319109069141	0.4461409187046612	0.6519530976359535	0.138883561282361	0.47404768447021806	0.7366575483563768	0.13904408267088472	0.47459558799339235	0.7375089759222945	0.24481933515794346	0.4804391496864601	0.7702535333236382	0.22974646667636164	0.5195608503135398	0.7551806648420564	0.6030345810004646	0.8984711836575894	0.988722092196278	0.01718420963783328	0.09712208603519484	0.32712393845597737	0.08915057232057538	0.47382317619973613	0.969147776132822	0.1253244463049491	0.459805864446596	0.911960887889246
PMC Open Access	PMC:PMC11521955	[ 18 F]FDG PET/CT versus [ 18 F]FDG PET/MRI in the diagnosis of lymph node metastasis in nasopharyngeal carcinoma: a systematic review and meta-analysis	pmc open access:PMC11521955:tab2:table-2-technical-aspects-of-included-studies:1:overall	Overall structured 2 x 2 data	9	0.3333333333333333	continuity-corrected bivariate REML	manifest source_sheet where recorded; otherwise all group-matched rows	PMC Open Access|PMC:PMC11521955|pmc open access:PMC11521955:tab2:table-2-technical-aspects-of-included-studies:1:overall	0.42.0	canonical	20000	2069677439	0.49	0.9997114417528099	0.8997610596185219	0.9086591542913472	0.5444938480904795	0.5446510116317262	0.4874667505244887	0.5125332494755113	0.9044369051606266	0.09583198911911968	0.45477103100228655	0.4556423162515867	-0.5449404107505234	-0.5440691255012232	0.40094597370822344	0.533390070645726	0.6461158813185344	0.40106170337036307	0.5335440291755836	0.646302377199654	0.4177642815696112	0.4873239777634726	0.5643227773011759	0.4356772226988241	0.5126760222365274	0.5822357184303888	0.8123223212362795	0.9038673568305803	0.9555020482468471	0.04894997083639269	0.09634968519311023	0.17315722715282245	0.26254800750627216	0.45661508516739413	0.696587982490424	0.2819196525869996	0.457316394374745	0.6648764661284065	0.13911204242019595	0.47435272996977335	0.7373016250864998	0.13915219593394731	0.4744896478708728	0.7375144409608607	0.24952337228497806	0.4887075532401104	0.774182823946649	0.2258171760533509	0.5112924467598896	0.7504766277150219	0.6125782378508495	0.9020655970069652	0.9891599122234076	0.017873632243650656	0.10069001339933843	0.33599694880014547	0.08631232251399133	0.46241339560133354	0.9631155483922534	0.12932909457174832	0.47117907587589836	0.920936449584252
PMC Open Access	PMC:PMC11521955	[ 18 F]FDG PET/CT versus [ 18 F]FDG PET/MRI in the diagnosis of lymph node metastasis in nasopharyngeal carcinoma: a systematic review and meta-analysis	pmc open access:PMC11521955:tab2:table-2-technical-aspects-of-included-studies:1:overall	Overall structured 2 x 2 data	9	0.3333333333333333	continuity-corrected bivariate REML	manifest source_sheet where recorded; otherwise all group-matched rows	PMC Open Access|PMC:PMC11521955|pmc open access:PMC11521955:tab2:table-2-technical-aspects-of-included-studies:1:overall	0.42.0	canonical	20000	2069677439	0.5	1.0	0.8997610596185219	0.9086591542913472	0.5446017957822421	0.5446017957822421	0.49555095266358734	0.5044490473364127	0.9078390978589633	0.09935487133017577	0.4436417924061915	0.4669472419330416	-0.5563582075938085	-0.5330527580669584	0.40127196890595007	0.5335149146982598	0.6461118635584121	0.40127196890595007	0.5335149146982598	0.6461118635584121	0.42518529636571045	0.49543015576335653	0.5717004075477155	0.4282995924522845	0.5045698442366435	0.5748147036342895	0.818345267886055	0.9072877477812179	0.9571723309191293	0.05084633997629649	0.09988949595550228	0.1789600435706475	0.25511002120931403	0.44545874663463403	0.6836836289864348	0.28998132708275004	0.4686452059439211	0.6777967154616628	0.13929318564357693	0.4741571493702187	0.7378190114645008	0.13929318564357693	0.4741571493702187	0.7378190114645008	0.254402412192834	0.49691510694750685	0.777913306445502	0.22208669355449762	0.5030848930524932	0.7455975878071659	0.6220287266779815	0.905543395109343	0.9895805843957632	0.018589606466093287	0.10437086684425606	0.34497999867030865	0.08356094778399548	0.4511729885450394	0.9565965848936853	0.1334466342334323	0.4826997318943713	0.9295046856017299
PMC Open Access	PMC:PMC11539622	Predicting radiation pneumonitis in lung cancer using machine learning and multimodal features: a systematic review and meta-analysis of diagnostic accuracy	pmc open access:PMC11539622:Tab1:table-1-clinical-characteristics-of-the-included-studies:1:overall	Overall structured 2 x 2 data	9	0.2222222222222222	continuity-corrected bivariate REML	manifest source_sheet where recorded; otherwise all group-matched rows	PMC Open Access|PMC:PMC11539622|pmc open access:PMC11539622:Tab1:table-1-clinical-characteristics-of-the-included-studies:1:overall	0.42.0	canonical	20000	1388424294	0.01	0.08079313589591118	0.6531542597205718	0.8844091407859136	0.01143328907568645	0.14151312421412116	0.12096649321915126	0.8790335067808488	0.05399464284190436	0.003945762449370432	0.30312946056473833	0.037190094270713146	0.22233632466882713	-0.043603041625198034	0.007324082178363681	0.011398628150751051	0.016022302257342993	0.09065228248844764	0.14108411592584214	0.19831266703133205	0.08728940328092326	0.12098314681440107	0.16669603420442214	0.8333039657955779	0.879016853185599	0.9127105967190767	0.03802477508718748	0.05379967935756755	0.07620827065249834	0.003008393193416735	0.003949970537023442	0.0050316846453100725	0.2331613810535762	0.3023235367657279	0.3886758044298984	0.02953434034817384	0.037223670620156676	0.04565651081790286	0.007345463201741949	0.011405314777783114	0.01604274013053305	0.09091692159598043	0.14116687824169874	0.19856563249632384	0.08717252579893903	0.12111119028183404	0.16737654160679147	0.8326234583932084	0.878888809718166	0.9128274742010609	0.038048401508116426	0.0537200788609033	0.07620273107476254	0.003016728659209989	0.003946960669235013	0.0050050304637596355	0.2332714924880751	0.30199418137793643	0.3886558641456677	0.029604111872948726	0.037199655533550785	0.04545310442900357
PMC Open Access	PMC:PMC11539622	Predicting radiation pneumonitis in lung cancer using machine learning and multimodal features: a systematic review and meta-analysis of diagnostic accuracy	pmc open access:PMC11539622:Tab1:table-1-clinical-characteristics-of-the-included-studies:1:overall	Overall structured 2 x 2 data	9	0.2222222222222222	continuity-corrected bivariate REML	manifest source_sheet where recorded; otherwise all group-matched rows	PMC Open Access|PMC:PMC11539622|pmc open access:PMC11539622:Tab1:table-1-clinical-characteristics-of-the-included-studies:1:overall	0.42.0	canonical	20000	1388424294	0.02	0.14144054254182067	0.6531542597205718	0.8844091407859136	0.02247439451995823	0.15889641057699616	0.12634212722421612	0.8736578727757839	0.10339453261878927	0.007940081606028012	0.4796645652983173	0.06680453333815807	0.33822402275649666	-0.0746360092036626	0.014432929479198534	0.022408303343122164	0.03141982523072438	0.10204237922044913	0.1584291387774941	0.22214157741536003	0.09298744394579286	0.1262910336831602	0.171575234665659	0.8284247653343408	0.8737089663168398	0.907012556054207	0.07395601415075752	0.10304062503996941	0.1428623313066275	0.00605958053279018	0.007948515572429964	0.010114127040784786	0.3805162456513253	0.4785607027739074	0.5916861903589107	0.053353888397731225	0.06686327049546681	0.08154877925680387	0.014479126286428327	0.02242083400271803	0.0314265317011222	0.10236899566577375	0.15851773190200197	0.22218899288957486	0.09287501430054483	0.12647839563600166	0.17243265219606674	0.8275673478039333	0.8735216043639984	0.9071249856994552	0.07400024878134748	0.10289609181312807	0.14285269587827387	0.0060763185112262105	0.007942483118975333	0.010060822038213218	0.3806775195577137	0.47810933158607827	0.591661283192164	0.05347700952321885	0.06682125965849386	0.08119607787140526
PMC Open Access	PMC:PMC11539622	Predicting radiation pneumonitis in lung cancer using machine learning and multimodal features: a systematic review and meta-analysis of diagnostic accuracy	pmc open access:PMC11539622:Tab1:table-1-clinical-characteristics-of-the-included-studies:1:overall	Overall structured 2 x 2 data	9	0.2222222222222222	continuity-corrected bivariate REML	manifest source_sheet where recorded; otherwise all group-matched rows	PMC Open Access|PMC:PMC11539622|pmc open access:PMC11539622:Tab1:table-1-clinical-characteristics-of-the-included-studies:1:overall	0.42.0	canonical	20000	1388424294	0.03	0.1943918578315762	0.6531542597205718	0.8844091407859136	0.03313770232444259	0.1704685715445631	0.13171776122928097	0.868282238770719	0.14876222924491408	0.011983859330250006	0.6067340953432497	0.0936751843757633	0.41234223751167354	-0.1007166734558129	0.021331118980409215	0.03303787263184865	0.04621637788419744	0.10973257428760619	0.1699550228100249	0.23774852712318822	0.09862506704405923	0.13163805321314992	0.1764527803100634	0.8235472196899366	0.8683619467868501	0.9013749329559407	0.10796198133140363	0.1482787145309212	0.2016529118250843	0.009154481673948972	0.011996536662096675	0.01524809911766068	0.49373790752666474	0.6055159715545313	0.725221626319229	0.07513428523351821	0.0937558704968746	0.11385551765295074	0.021389743468289625	0.03305658950952181	0.04621312134325091	0.11003415321449316	0.17005130707769922	0.2377317746676952	0.098446023871991	0.13182076118964814	0.17741709312160303	0.8225829068783971	0.8681792388103519	0.901553976128009	0.10802418298650326	0.14808120253415233	0.20164024403320538	0.009179689538873917	0.011987469123005263	0.015168150889478782	0.4939273809138916	0.6050176095883859	0.725196478252102	0.07530459044492922	0.09369816124810201	0.11337447665566376
PMC Open Access	PMC:PMC11539622	Predicting radiation pneumonitis in lung cancer using machine learning and multimodal features: a systematic review and meta-analysis of diagnostic accuracy	pmc open access:PMC11539622:Tab1:table-1-clinical-characteristics-of-the-included-studies:1:overall	Overall structured 2 x 2 data	9	0.2222222222222222	continuity-corrected bivariate REML	manifest source_sheet where recorded; otherwise all group-matched rows	PMC Open Access|PMC:PMC11539622|pmc open access:PMC11539622:Tab1:table-1-clinical-characteristics-of-the-included-studies:1:overall	0.42.0	canonical	20000	1388424294	0.04	0.24229218908241482	0.6531542597205718	0.8844091407859136	0.04343639576897282	0.1792727860252981	0.13709339523434583	0.8629066047656542	0.19057205742233685	0.016078019955525713	0.7026666269892782	0.11881336767547356	0.4603744379068634	-0.12347882140694126	0.028021440482712857	0.04330626903213639	0.06045616876656718	0.11565143964744759	0.17873572068559718	0.24951761340520653	0.1043135186254795	0.137026094722999	0.1815011969809567	0.8184988030190433	0.8629739052770009	0.8956864813745204	0.14019337936055457	0.18998297931289942	0.2538940368251081	0.012294042814331134	0.016094957811620757	0.020434388539785395	0.5847450307753603	0.7014358525475675	0.8173918899869619	0.09564380471001906	0.11891388724861043	0.14387261230435525	0.028094430006588407	0.04332271746444475	0.06046621654633992	0.1159526855281009	0.17880360744814883	0.24955908308613511	0.10404453990059816	0.13716979950815514	0.18224123452588742	0.8177587654741125	0.8628302004918449	0.8959554600994017	0.14027123085554638	0.18974229137163295	0.2538791308828685	0.012327788243686218	0.016082842921635414	0.020327809088766087	0.5849487001767947	0.700932041986988	0.8173687081235407	0.09585727987929542	0.1188419927614005	0.14327716159901296
PMC Open Access	PMC:PMC11539622	Predicting radiation pneumonitis in lung cancer using machine learning and multimodal features: a systematic review and meta-analysis of diagnostic accuracy	pmc open access:PMC11539622:Tab1:table-1-clinical-characteristics-of-the-included-studies:1:overall	Overall structured 2 x 2 data	9	0.2222222222222222	continuity-corrected bivariate REML	manifest source_sheet where recorded; otherwise all group-matched rows	PMC Open Access|PMC:PMC11539622|pmc open access:PMC11539622:Tab1:table-1-clinical-characteristics-of-the-included-studies:1:overall	0.42.0	canonical	20000	1388424294	0.05	0.28639695711595625	0.6531542597205718	0.8844091407859136	0.05338259656349492	0.18639372813546132	0.14246902923941068	0.8575309707605894	0.22922675307311358	0.02022351099294947	0.776660923220373	0.14269365999054126	0.4902639661044167	-0.143703297125415	0.034490896008142445	0.05322385596518177	0.0741542223468039	0.1204303856977705	0.18583946038097227	0.2589211250480583	0.10989877794186538	0.1423899510770748	0.18647698450683603	0.813523015493164	0.8576100489229252	0.8901012220581346	0.17078558236568725	0.22855192752075243	0.3006224054414277	0.01547923765744365	0.02024472617947481	0.025673799106475187	0.659498707398067	0.7754784344039964	0.8820503927544628	0.1152428134687955	0.14281241359227836	0.17220891111996176	0.0345995817547536	0.053250435963256584	0.07415527466364445	0.12080987906846	0.1859322686228701	0.258924799377741	0.10955308267166243	0.1425268935025415	0.18709661172952302	0.8129033882704769	0.8574731064974586	0.8904469173283376	0.17087704592860656	0.22827614719563924	0.30060586142151513	0.015521588608349266	0.02022955192574327	0.025540605021880748	0.6597071612780464	0.7749941157041205	0.8820302392505736	0.1154964538191819	0.14272747790053036	0.17150965768808382
PMC Open Access	PMC:PMC11539622	Predicting radiation pneumonitis in lung cancer using machine learning and multimodal features: a systematic review and meta-analysis of diagnostic accuracy	pmc open access:PMC11539622:Tab1:table-1-clinical-characteristics-of-the-included-studies:1:overall	Overall structured 2 x 2 data	9	0.2222222222222222	continuity-corrected bivariate REML	manifest source_sheet where recorded; otherwise all group-matched rows	PMC Open Access|PMC:PMC11539622|pmc open access:PMC11539622:Tab1:table-1-clinical-characteristics-of-the-included-studies:1:overall	0.42.0	canonical	20000	1388424294	0.060000000000000005	0.32744491915447627	0.6531542597205718	0.8844091407859136	0.06298748464836143	0.19236054971018282	0.14784466324447554	0.8521553367555245	0.2650704781844649	0.02442130386227471	0.8343018038671134	0.16559230363607555	0.5068568847126371	-0.16185261551840072	0.04076949683961474	0.06279216036815681	0.08730556179831808	0.12450795371902294	0.1917640393697293	0.26662671090990603	0.11535551644179902	0.1477918112038653	0.19142279461544118	0.8085772053845588	0.8522081887961347	0.884644483558201	0.19986053646143834	0.2643263185658169	0.34266688665495065	0.01871106841968533	0.024446812806757305	0.030967151167815156	0.7216490800845349	0.8332049221815045	0.9273478981403873	0.13414109266439897	0.16572799270195054	0.1992191237735608	0.04087113356609583	0.06281919045067351	0.08730640990162031	0.12481834707233418	0.19184658785631598	0.2666293009739217	0.11509494200105091	0.14794364360288909	0.19202484285764249	0.8079751571423573	0.8520563563971109	0.8849050579989491	0.19996381608111505	0.26402214489298614	0.3426491624387951	0.018762093101370017	0.02442856744745606	0.030807363811445904	0.7218557210077329	0.832755391655241	0.9273312396214384	0.13443247986401075	0.16563094464541261	0.19842472776325643
PMC Open Access	PMC:PMC11539622	Predicting radiation pneumonitis in lung cancer using machine learning and multimodal features: a systematic review and meta-analysis of diagnostic accuracy	pmc open access:PMC11539622:Tab1:table-1-clinical-characteristics-of-the-included-studies:1:overall	Overall structured 2 x 2 data	9	0.2222222222222222	continuity-corrected bivariate REML	manifest source_sheet where recorded; otherwise all group-matched rows	PMC Open Access|PMC:PMC11539622|pmc open access:PMC11539622:Tab1:table-1-clinical-characteristics-of-the-included-studies:1:overall	0.42.0	canonical	20000	1388424294	0.06999999999999999	0.3659236509002231	0.6531542597205718	0.8844091407859136	0.07226140053823654	0.19747671504824418	0.1532202972495404	0.8467797027504596	0.2983990959499145	0.02867239465081379	0.8793251537627744	0.18768965340952748	0.5134015028625514	-0.17823399749069563	0.04682985591704619	0.07202677284333005	0.10000146570053353	0.12797712255504182	0.19683552201704962	0.2732850567448045	0.12089840975547192	0.15312707609917486	0.19652539683543035	0.8034746031645696	0.8468729239008251	0.879101590244528	0.22752838439873665	0.2975992580411657	0.38069811409834353	0.02199056688171991	0.028702213374719145	0.03631528205285275	0.7736777774099676	0.87833642232221	0.9585335865773312	0.15247568619128482	0.18784117581085844	0.2251349756332139	0.04697091552864227	0.07206355726169775	0.09998026131512024	0.12836261174451905	0.19693604686226585	0.27322710917743326	0.12054997188318536	0.15320867588552747	0.19716257412377375	0.802837425876226	0.8467913241144724	0.8794500281168146	0.2276418939023745	0.2972722673381721	0.3806795619679833	0.02205033372614351	0.02868088545865955	0.03612892775230464	0.7738778910826176	0.8779309368156278	0.958520562037175	0.15280278345615075	0.1877328037250838	0.22425281910226694
PMC Open Access	PMC:PMC11539622	Predicting radiation pneumonitis in lung cancer using machine learning and multimodal features: a systematic review and meta-analysis of diagnostic accuracy	pmc open access:PMC11539622:Tab1:table-1-clinical-characteristics-of-the-included-studies:1:overall	Overall structured 2 x 2 data	9	0.2222222222222222	continuity-corrected bivariate REML	manifest source_sheet where recorded; otherwise all group-matched rows	PMC Open Access|PMC:PMC11539622|pmc open access:PMC11539622:Tab1:table-1-clinical-characteristics-of-the-included-studies:1:overall	0.42.0	canonical	20000	1388424294	0.08	0.4021791902022728	0.6531542597205718	0.8844091407859136	0.08121393327563756	0.201934697901181	0.15859593125460525	0.8414040687453948	0.32946835624528964	0.032977804901429084	0.9143822725835715	0.2091123105048622	0.5122030823812987	-0.19306687969741057	0.05271039188633354	0.08094400093428052	0.11221927214866796	0.1310619573822884	0.20126352358900118	0.27902804243110685	0.12649077530776787	0.15853110563058198	0.2014617287452497	0.7985382712547503	0.841468894369418	0.873509224692232	0.25388885990818655	0.3286242465630946	0.4152645259330912	0.0253187954867163	0.033011948991307674	0.0417190465111541	0.8173838389753856	0.9135145928763397	0.9791822832713543	0.17034289861727092	0.2092787018126619	0.25011918675319295	0.05284836290396094	0.08098378686703156	0.1121699304609029	0.13140501595167386	0.2013624494750746	0.278905356601091	0.1260168792796894	0.15863661209980762	0.20223974860311755	0.7977602513968824	0.8413633879001923	0.8739831207203106	0.2540111957935914	0.3282790989029724	0.4152454187753354	0.025387373116725856	0.03298752737857706	0.04150615676058578	0.8175740378196155	0.9131584660066188	0.9791728479851689	0.1707039355898651	0.2091596955407426	0.24915575033606854
PMC Open Access	PMC:PMC11539622	Predicting radiation pneumonitis in lung cancer using machine learning and multimodal features: a systematic review and meta-analysis of diagnostic accuracy	pmc open access:PMC11539622:Tab1:table-1-clinical-characteristics-of-the-included-studies:1:overall	Overall structured 2 x 2 data	9	0.2222222222222222	continuity-corrected bivariate REML	manifest source_sheet where recorded; otherwise all group-matched rows	PMC Open Access|PMC:PMC11539622|pmc open access:PMC11539622:Tab1:table-1-clinical-characteristics-of-the-included-studies:1:overall	0.42.0	canonical	20000	1388424294	0.09	0.43646981706410287	0.6531542597205718	0.8844091407859136	0.08985399643564293	0.2058653151323093	0.1639715652596701	0.83602843474033	0.35850047099178206	0.03733858243092442	0.9414314234380934	0.22995370558465345	0.5049616063739906	-0.20651611147944943	0.058378196879711956	0.08954606156015589	0.12395343589374011	0.13375082215854148	0.20515980271553247	0.28399085354288195	0.1319482266913862	0.16388844278420037	0.20650949811391492	0.7934905018860852	0.8361115572157996	0.8680517733086136	0.27903248894733285	0.35762165055821615	0.4468189836918948	0.028696848487911535	0.037377067008033116	0.04717931716821208	0.8541291571676282	0.9406912538663862	0.9917659601565987	0.18781391779370069	0.23013410270638923	0.27429185964011665	0.058531963386027376	0.08961815482276632	0.12391366488879929	0.13410311801109256	0.20532497625054424	0.28389973382878964	0.13157375968717114	0.16402669603472983	0.20726802513061202	0.792731974869388	0.8359733039652701	0.8684262403128288	0.2791624071781759	0.3572622538646463	0.44679953404357114	0.028774305682756962	0.0373495408917266	0.04693992883693565	0.8543070196683109	0.940387161897601	0.991818031297613	0.18820731932977888	0.23000507960823918	0.2732529559817038
PMC Open Access	PMC:PMC11539622	Predicting radiation pneumonitis in lung cancer using machine learning and multimodal features: a systematic review and meta-analysis of diagnostic accuracy	pmc open access:PMC11539622:Tab1:table-1-clinical-characteristics-of-the-included-studies:1:overall	Overall structured 2 x 2 data	9	0.2222222222222222	continuity-corrected bivariate REML	manifest source_sheet where recorded; otherwise all group-matched rows	PMC Open Access|PMC:PMC11539622|pmc open access:PMC11539622:Tab1:table-1-clinical-characteristics-of-the-included-studies:1:overall	0.42.0	canonical	20000	1388424294	0.09999999999999999	0.4689955935892812	0.6531542597205718	0.8844091407859136	0.09818989414236193	0.20936208246841412	0.16934719926473496	0.830652800735265	0.3856894371778284	0.04175580218021444	0.9619613750286812	0.2502853594196428	0.49296578143939995	-0.21871023416963842	0.06389510311725329	0.09785396267858361	0.13527304540799034	0.13623817364307447	0.20864580396096077	0.28843137815587777	0.13733688925382512	0.16922614663306118	0.21160452961492698	0.7883954703850731	0.8307738533669388	0.8626631107461749	0.30304162834579285	0.38478394453303943	0.4757387233011644	0.03212585314810042	0.04179864186853034	0.05269698499521595	0.8849772447996	0.9613508138484732	0.9981009493723688	0.2049433570212784	0.2504789765047266	0.2977449253590715	0.06401830491248482	0.09792754242064194	0.13525699406223396	0.13650086650611112	0.20880269187859607	0.28839715321650566	0.13695190913389987	0.16944941233481367	0.21228794603379034	0.7877120539662096	0.8305505876651864	0.8630480908661001	0.3031780244638765	0.3844135859297233	0.4757190973768939	0.03221225880612451	0.0417680007976325	0.0524311405444403	0.8851410687531831	0.9610996465472247	0.9981076872441537	0.20536769602461302	0.2503404986910014	0.29663585389029423
PMC Open Access	PMC:PMC11539622	Predicting radiation pneumonitis in lung cancer using machine learning and multimodal features: a systematic review and meta-analysis of diagnostic accuracy	pmc open access:PMC11539622:Tab1:table-1-clinical-characteristics-of-the-included-studies:1:overall	Overall structured 2 x 2 data	9	0.2222222222222222	continuity-corrected bivariate REML	manifest source_sheet where recorded; otherwise all group-matched rows	PMC Open Access|PMC:PMC11539622|pmc open access:PMC11539622:Tab1:table-1-clinical-characteristics-of-the-included-studies:1:overall	0.42.0	canonical	20000	1388424294	0.11	0.499915958164528	0.6531542597205718	0.8844091407859136	0.10622937868383231	0.21249447421894666	0.17472283326979982	0.8252771667302001	0.41120537725209483	0.04623056709772039	0.9771290701884159	0.2701635630493345	0.4772131120238879	-0.22975239511519352	0.06922063503754322	0.10585632650972185	0.14625896419680076	0.13846454370388778	0.21174824444168538	0.2925671041464639	0.14269483332306973	0.17462186069931945	0.21662577571509883	0.7833742242849012	0.8253781393006805	0.8573051666769302	0.32599136696006215	0.4102799885946302	0.5023405088036218	0.03560697099381369	0.0462777759902597	0.0582729597937135	0.9107782372315374	0.9766358292887272	0.9997525650964687	0.22177431980702056	0.2703696746899072	0.3205507192649186	0.06929635019030497	0.10596046971284041	0.14613980849938907	0.13861599946665187	0.21195656586335182	0.29232875268865255	0.14236787037720175	0.17480921704752655	0.21725845245588227	0.7827415475441176	0.8251907829524734	0.8576321296227982	0.32613325898488976	0.40990144024378283	0.5023208369530673	0.035702394092117666	0.04624400989373849	0.057980707501784336	0.9109268643563064	0.9764443128096196	0.9997704111758725	0.2222282843447505	0.27022226103786584	0.3193763741378277
PMC Open Access	PMC:PMC11539622	Predicting radiation pneumonitis in lung cancer using machine learning and multimodal features: a systematic review and meta-analysis of diagnostic accuracy	pmc open access:PMC11539622:Tab1:table-1-clinical-characteristics-of-the-included-studies:1:overall	Overall structured 2 x 2 data	9	0.2222222222222222	continuity-corrected bivariate REML	manifest source_sheet where recorded; otherwise all group-matched rows	PMC Open Access|PMC:PMC11539622|pmc open access:PMC11539622:Tab1:table-1-clinical-characteristics-of-the-included-studies:1:overall	0.42.0	canonical	20000	1388424294	0.12	0.5293608652873644	0.6531542597205718	0.8844091407859136	0.11397970101875435	0.21531569198429562	0.18009846727486467	0.8199015327251353	0.4351981021962171	0.050764009057517656	0.9878492713121712	0.28963359028907454	0.4584884060248068	-0.23972727499828983	0.07436707382682183	0.1135853556227857	0.15671844143775526	0.14048464611461509	0.21457074572584	0.29605218616355483	0.14803252238489625	0.18003171612184315	0.22177562398510617	0.7782243760148938	0.8199682838781568	0.8519674776151037	0.3479503101132525	0.434258542194336	0.5268922827100039	0.03914139912711629	0.050815600680867115	0.06390817069571961	0.9322241753309404	0.9873856281924475	0.9999587987824387	0.23834159200109292	0.28985151933213305	0.34276739263271405	0.07440997279984721	0.11368563386396249	0.1565934378677968	0.14056568529948588	0.21476017839408673	0.29581604560584546	0.1478596126140387	0.18013239713572538	0.22240013814242637	0.7775998618575736	0.8198676028642746	0.8521403873859612	0.34809682379264906	0.4338741471080835	0.5268726672989095	0.0392459086779876	0.05077869989304616	0.06358956489221614	0.9323568630538739	0.9871860130968128	0.9999521250077308	0.2388239614330055	0.28969565420317395	0.34153234100266866
PMC Open Access	PMC:PMC11539622	Predicting radiation pneumonitis in lung cancer using machine learning and multimodal features: a systematic review and meta-analysis of diagnostic accuracy	pmc open access:PMC11539622:Tab1:table-1-clinical-characteristics-of-the-included-studies:1:overall	Overall structured 2 x 2 data	9	0.2222222222222222	continuity-corrected bivariate REML	manifest source_sheet where recorded; otherwise all group-matched rows	PMC Open Access|PMC:PMC11539622|pmc open access:PMC11539622:Tab1:table-1-clinical-characteristics-of-the-included-studies:1:overall	0.42.0	canonical	20000	1388424294	0.13	0.557438185027989	0.6531542597205718	0.8844091407859136	0.12144765523654277	0.2178674846798392	0.18547410127992953	0.8145258987200705	0.4578000549819222	0.05535728981384028	0.9948554774323478	0.3087324842665189	0.4374172924043588	-0.24870570076147014	0.07932004199914293	0.12102905928305796	0.16683171671865815	0.14229387962570283	0.21711655665817203	0.2992829002381341	0.15338487316191435	0.18536387512567598	0.22695482253492688	0.7730451774650731	0.814636124874324	0.8466151268380856	0.3689812645831597	0.45685116860294694	0.5496222228513084	0.0427303715981376	0.055413277090803056	0.0696035666798486	0.9497799231137463	0.993731708184156	0.9999837594688518	0.254673752240726	0.3089615926838824	0.364442495012224	0.07937018492700346	0.12112429736614316	0.16667887089734187	0.14238383207102734	0.21728740624408693	0.29900870692769804	0.15324618728062905	0.18547923712950903	0.22744674426488104	0.7725532557351189	0.8145207628704909	0.8467538127193708	0.3691316206341153	0.4564629106198531	0.5496027442601846	0.042844036602011255	0.0553732323780826	0.06925866798891377	0.9498989992659473	0.9936650464335125	0.9999855019787709	0.2551833793163932	0.30879773245391495	0.36315103562509543
PMC Open Access	PMC:PMC11539622	Predicting radiation pneumonitis in lung cancer using machine learning and multimodal features: a systematic review and meta-analysis of diagnostic accuracy	pmc open access:PMC11539622:Tab1:table-1-clinical-characteristics-of-the-included-studies:1:overall	Overall structured 2 x 2 data	9	0.2222222222222222	continuity-corrected bivariate REML	manifest source_sheet where recorded; otherwise all group-matched rows	PMC Open Access|PMC:PMC11539622|pmc open access:PMC11539622:Tab1:table-1-clinical-characteristics-of-the-included-studies:1:overall	0.42.0	canonical	20000	1388424294	0.14	0.584238811642856	0.6531542597205718	0.8844091407859136	0.12863961784738126	0.22018327999410353	0.19084973528499438	0.8091502647150056	0.47912875658083076	0.0600116019936333	0.9987427334174126	0.3274909730126367	0.41450392177455664	-0.25674783863021927	0.08412171223920151	0.12819084377985843	0.17651847932485673	0.14398514881723562	0.21941514535706888	0.3021341201699591	0.1586027449446866	0.19071638362853421	0.23229100951634146	0.7677089904836586	0.8092836163714658	0.8413972550553134	0.3891418385442242	0.4781746499075154	0.5707258552009233	0.04637516084163989	0.06007199720388558	0.07536011710407241	0.9633554190380477	0.9963780386449241	0.9999926873933167	0.2707946219733235	0.32773065487844155	0.38561543881388655	0.08418452122889268	0.128312276215158	0.17636634546571522	0.14409265449546085	0.2196229926155523	0.3018737234689701	0.1585185709339313	0.19092508906039263	0.23250910230818664	0.7674908976918132	0.8090749109396074	0.8414814290660687	0.3892953415843105	0.47778421106486346	0.5707065764324173	0.046498050236347635	0.0600287997928861	0.07498899269737143	0.963194415126456	0.9963641812765534	0.999991203990709	0.27133041903507027	0.32755923296081424	0.38427164699537647
PMC Open Access	PMC:PMC11539622	Predicting radiation pneumonitis in lung cancer using machine learning and multimodal features: a systematic review and meta-analysis of diagnostic accuracy	pmc open access:PMC11539622:Tab1:table-1-clinical-characteristics-of-the-included-studies:1:overall	Overall structured 2 x 2 data	9	0.2222222222222222	continuity-corrected bivariate REML	manifest source_sheet where recorded; otherwise all group-matched rows	PMC Open Access|PMC:PMC11539622|pmc open access:PMC11539622:Tab1:table-1-clinical-characteristics-of-the-included-studies:1:overall	0.42.0	canonical	20000	1388424294	0.15000000000000002	0.6098403047164005	0.6531542597205718	0.8844091407859136	0.13556158263063278	0.22229029728311284	0.19622536929005924	0.8037746307099407	0.49928884992063616	0.0647281701289341	0.9999985407583841	0.34593482863516123	0.39015823604198363	-0.26390547608123927	0.0887621979743606	0.13506621264432694	0.18585014938308764	0.14554990427475678	0.22147800268324014	0.3047521587959248	0.16390690425385587	0.19612391852904412	0.2374185857870015	0.7625814142129984	0.8038760814709559	0.8360930957461441	0.40848496853256067	0.4983330061384805	0.5903716926800423	0.05007707918113773	0.06479298486758236	0.08117881225573297	0.968823850507432	0.99704155044812	0.9999937478772083	0.28672429370767305	0.3461845046028925	0.40631924949513837	0.08875788496144871	0.13519561748581663	0.18569991442600955	0.14554283191027295	0.22169019731926026	0.30450580748736716	0.16384155367376294	0.19632972333449009	0.23768639100911731	0.7623136089908826	0.8036702766655099	0.836158446326237	0.40864099745210253	0.4979418139486723	0.590352662927002	0.05020926178718145	0.0647466264747897	0.08078153611545325	0.9686168271564879	0.9970452850170926	0.9999929182743047	0.2872852218088437	0.346005935398755	0.4049270124464772
PMC Open Access	PMC:PMC11539622	Predicting radiation pneumonitis in lung cancer using machine learning and multimodal features: a systematic review and meta-analysis of diagnostic accuracy	pmc open access:PMC11539622:Tab1:table-1-clinical-characteristics-of-the-included-studies:1:overall	Overall structured 2 x 2 data	9	0.2222222222222222	continuity-corrected bivariate REML	manifest source_sheet where recorded; otherwise all group-matched rows	PMC Open Access|PMC:PMC11539622|pmc open access:PMC11539622:Tab1:table-1-clinical-characteristics-of-the-included-studies:1:overall	0.42.0	canonical	20000	1388424294	0.16	0.6343095546405662	0.6531542597205718	0.8844091407859136	0.14221919165011448	0.22421101906734403	0.2016010032951241	0.7983989967048759	0.5183738168321855	0.06950825173096012	0.9990256811922603	0.3640858575025836	0.36471612655169416	-0.27022369713798255	0.09318600652831395	0.14166764644801894	0.19475356175765793	0.14690935340098754	0.22334149850272306	0.3070323635090374	0.16915426462966357	0.20147891201298762	0.24258373988493165	0.7574162601150682	0.7985210879870124	0.8308457353703363	0.42705938358466783	0.5174191922205488	0.6087057444254075	0.05383748040430365	0.06957749686488243	0.08706066391946433	0.9642485031843577	0.9966304005473011	0.9999932498860269	0.30247987965566653	0.3643449703779328	0.42658184181349795	0.09319114045099386	0.1418338549280085	0.19474702762904272	0.14691744711901897	0.22360352905038486	0.30702206234209545	0.16916270194677324	0.2017400467749733	0.24287807175587742	0.7571219282441225	0.7982599532250267	0.8308372980532267	0.4272173831506274	0.5170284588129874	0.6086870018550032	0.053979024865869876	0.06952796972787771	0.0866373171117896	0.9644575557733789	0.9966277838416842	0.9999913101226772	0.3030649398040905	0.36415965244278775	0.4251448868081536
PMC Open Access	PMC:PMC11539622	Predicting radiation pneumonitis in lung cancer using machine learning and multimodal features: a systematic review and meta-analysis of diagnostic accuracy	pmc open access:PMC11539622:Tab1:table-1-clinical-characteristics-of-the-included-studies:1:overall	Overall structured 2 x 2 data	9	0.2222222222222222	continuity-corrected bivariate REML	manifest source_sheet where recorded; otherwise all group-matched rows	PMC Open Access|PMC:PMC11539622|pmc open access:PMC11539622:Tab1:table-1-clinical-characteristics-of-the-included-studies:1:overall	0.42.0	canonical	20000	1388424294	0.17	0.6577047787442195	0.6531542597205718	0.8844091407859136	0.14861776294728368	0.2259642437615326	0.20697663730018895	0.7930233626998111	0.5364674274394343	0.07435313840788167	0.9961593876185355	0.3819626378993539	0.338454608874316	-0.2757421408448656	0.09742502726135027	0.1480331170864361	0.20336786177128466	0.14812881160353972	0.22507532539003489	0.30920842959295897	0.17435198214986686	0.20687956276119024	0.24785268153236792	0.7521473184676322	0.7931204372388099	0.8256480178501331	0.44491001511828804	0.5355165311686774	0.6258551509650936	0.05765776141363312	0.07442682402972914	0.09300670596370829	0.9536739709210265	0.9950892608607669	0.9999870905068955	0.31807606906781594	0.3822306490323109	0.4464269716243804	0.09747321618794182	0.14820162216492	0.2032608704538083	0.1482020799271842	0.22533152708406184	0.30904575582057037	0.17450309330427238	0.2071568051646575	0.24797140174555182	0.7520285982544481	0.7928431948353425	0.8254969066957276	0.44506948863431556	0.5351272858410017	0.6258367249062844	0.057808736135044024	0.07437412094009224	0.0925573769232204	0.9537939168684846	0.9950581475884445	0.9999899584797596	0.3186842950533728	0.3820389676565942	0.4449488888848121
PMC Open Access	PMC:PMC11539622	Predicting radiation pneumonitis in lung cancer using machine learning and multimodal features: a systematic review and meta-analysis of diagnostic accuracy	pmc open access:PMC11539622:Tab1:table-1-clinical-characteristics-of-the-included-studies:1:overall	Overall structured 2 x 2 data	9	0.2222222222222222	continuity-corrected bivariate REML	manifest source_sheet where recorded; otherwise all group-matched rows	PMC Open Access|PMC:PMC11539622|pmc open access:PMC11539622:Tab1:table-1-clinical-characteristics-of-the-included-studies:1:overall	0.42.0	canonical	20000	1388424294	0.18000000000000002	0.6800770457282799	0.6531542597205718	0.8844091407859136	0.15476231534366258	0.2275658564213573	0.2123522713052538	0.7876477286947462	0.5536449694041685	0.07926415702836713	0.9916804699153703	0.39958108012395555	0.3116034241870904	-0.2804959656043243	0.10149950971048266	0.15415437766914064	0.21158874204467587	0.14924707479545796	0.22667193171335467	0.31112466355645046	0.17957628850087506	0.21226567780150418	0.2530579357778611	0.7469420642221389	0.7877343221984958	0.8204237114991249	0.46207835981386614	0.5526999301490814	0.641931136792305	0.06153936395659664	0.07934229240809458	0.09901799494653792	0.9410685158460604	0.9915913004939871	0.9999774797719669	0.33352555108726667	0.39985746642549713	0.46587495949063085	0.10162656964861368	0.15433210207480622	0.211512613342292	0.14943390647714624	0.22693326152411936	0.3110127222655893	0.17976175687393692	0.21255239765807254	0.2531311802600035	0.7468688197399965	0.7874476023419275	0.8202382431260631	0.4622388626886004	0.5523130465506227	0.6419130494654105	0.06169983703387073	0.07928640674607457	0.0985427797720215	0.9410837476537129	0.9916441021117925	0.9999755214980378	0.3341560035128694	0.3996597957684032	0.4643592209978897
PMC Open Access	PMC:PMC11539622	Predicting radiation pneumonitis in lung cancer using machine learning and multimodal features: a systematic review and meta-analysis of diagnostic accuracy	pmc open access:PMC11539622:Tab1:table-1-clinical-characteristics-of-the-included-studies:1:overall	Overall structured 2 x 2 data	9	0.2222222222222222	continuity-corrected bivariate REML	manifest source_sheet where recorded; otherwise all group-matched rows	PMC Open Access|PMC:PMC11539622|pmc open access:PMC11539622:Tab1:table-1-clinical-characteristics-of-the-included-studies:1:overall	0.42.0	canonical	20000	1388424294	0.19	0.7014714598838974	0.6531542597205718	0.8844091407859136	0.16065759071824526	0.2290294044818818	0.21772790531031866	0.7822720946896813	0.5699742950727192	0.08424267093310216	0.9858254875070378	0.4169548587804476	0.28435402762314044	-0.2845166011034498	0.10547167888210654	0.16003203049084014	0.21946524204624235	0.15035776209564317	0.22813762161803064	0.3128641072333388	0.18487248253989177	0.21770928191205552	0.25848552465561137	0.7415144753443886	0.7822907180879445	0.8151275174601081	0.478602801666145	0.569036916839649	0.6570314253388825	0.06548377643978115	0.08432526446688832	0.10509561074153446	0.9276311384869996	0.9861588602061991	0.9999516891097969	0.34883934081627377	0.4172391102236549	0.48494325001369076	0.10555047829213386	0.16021789073909096	0.21938664207053324	0.1504700965447744	0.2284025792946859	0.31275205709273557	0.18486764951712167	0.21793822287422338	0.25860655735908716	0.7413934426409129	0.7820617771257765	0.8151323504828784	0.47876393576471643	0.5686531357614705	0.6570136932310423	0.06565381558695167	0.08426619023794082	0.10459461350368247	0.9276477681982207	0.986291124325777	0.9999532515643557	0.34949110205812634	0.41703581510046306	0.48339322515263594
PMC Open Access	PMC:PMC11539622	Predicting radiation pneumonitis in lung cancer using machine learning and multimodal features: a systematic review and meta-analysis of diagnostic accuracy	pmc open access:PMC11539622:Tab1:table-1-clinical-characteristics-of-the-included-studies:1:overall	Overall structured 2 x 2 data	9	0.2222222222222222	continuity-corrected bivariate REML	manifest source_sheet where recorded; otherwise all group-matched rows	PMC Open Access|PMC:PMC11539622|pmc open access:PMC11539622:Tab1:table-1-clinical-characteristics-of-the-included-studies:1:overall	0.42.0	canonical	20000	1388424294	0.2	0.7219280948873623	0.6531542597205718	0.8844091407859136	0.16630807407139447	0.2303665354613224	0.2231035393153835	0.7768964606846165	0.585516717237964	0.08929008119660652	0.9787947282822966	0.43409575115808763	0.2568666333949343	-0.2878323437292747	0.10923057913186764	0.16565984731962285	0.2270058530250321	0.1513039593630307	0.22946862505118282	0.3144438547726146	0.19006406730354464	0.22311434012576747	0.26360700517192776	0.7363929948280722	0.7768856598742325	0.8099359326964553	0.49451889846690406	0.5845885263257365	0.6712422271847496	0.0694925358318159	0.0893771403530165	0.1112406571844966	0.9136521576337034	0.9792506586595513	0.9998328314644749	0.36402703426499416	0.4343873686607018	0.503646850447834	0.10932001602562666	0.16586975323574024	0.2269414086873462	0.1514278455151176	0.2297593824238407	0.31435458779693887	0.19006612969155548	0.2233921203214275	0.2636656647672021	0.7363343352327979	0.7766078796785725	0.8099338703084444	0.49468030713959915	0.5842084748779477	0.6712248621495706	0.06967220830162867	0.08931487222631354	0.11071399024603872	0.9136700393302567	0.9794391226815911	0.9998478779682899	0.3646992041606228	0.4341788060572708	0.5020658191516727
PMC Open Access	PMC:PMC11539622	Predicting radiation pneumonitis in lung cancer using machine learning and multimodal features: a systematic review and meta-analysis of diagnostic accuracy	pmc open access:PMC11539622:Tab1:table-1-clinical-characteristics-of-the-included-studies:1:overall	Overall structured 2 x 2 data	9	0.2222222222222222	continuity-corrected bivariate REML	manifest source_sheet where recorded; otherwise all group-matched rows	PMC Open Access|PMC:PMC11539622|pmc open access:PMC11539622:Tab1:table-1-clinical-characteristics-of-the-included-studies:1:overall	0.42.0	canonical	20000	1388424294	0.21000000000000002	0.7414827399312737	0.6531542597205718	0.8844091407859136	0.17171801164164724	0.23158733493589262	0.22847917332044837	0.7715208266795517	0.6003277784489619	0.09440782794180196	0.970758533404684	0.4510139053291947	0.22927579347341032	-0.29046883460207895	0.11281595930867486	0.17106720281920937	0.23428638805192603	0.152149137442001	0.2307096222294604	0.3159701169492381	0.19503558232999363	0.22852554935429537	0.2688929984471797	0.7311070015528203	0.7714744506457046	0.8049644176700064	0.5098596372191231	0.5994100630895798	0.6846398869713333	0.07356722966019409	0.09449935920503427	0.11745426274179514	0.899264201034569	0.9712946395337911	0.9994003389496973	0.37909701007036445	0.4513123989405795	0.5219986789823537	0.11296785020929447	0.17126111582811254	0.2342800027610548	0.15235398496230027	0.23097114282658332	0.3159615054327086	0.19508315920486954	0.22883039075760653	0.2689946354067004	0.7310053645932997	0.7711696092423934	0.8049168407951304	0.510021000917015	0.599034270894778	0.6846228971122866	0.07375660215877718	0.0944338925540589	0.11690204709059636	0.8992832006180073	0.9715127073438753	0.999382145166397	0.37978870218362454	0.4510989193101069	0.5203898428731089
PMC Open Access	PMC:PMC11539622	Predicting radiation pneumonitis in lung cancer using machine learning and multimodal features: a systematic review and meta-analysis of diagnostic accuracy	pmc open access:PMC11539622:Tab1:table-1-clinical-characteristics-of-the-included-studies:1:overall	Overall structured 2 x 2 data	9	0.2222222222222222	continuity-corrected bivariate REML	manifest source_sheet where recorded; otherwise all group-matched rows	PMC Open Access|PMC:PMC11539622|pmc open access:PMC11539622:Tab1:table-1-clinical-characteristics-of-the-included-studies:1:overall	0.42.0	canonical	20000	1388424294	0.22	0.7601675029619657	0.6531542597205718	0.8844091407859136	0.17689142730420215	0.23270059113938835	0.2338548073255132	0.7661451926744868	0.6144579142155997	0.09959739170992156	0.9618623582533873	0.4677180547773825	0.20169485529142162	-0.2924494481845832	0.11628981616255617	0.17621300125990785	0.24130459139609003	0.15297919959671655	0.23180812199061412	0.3174360788324353	0.200201446572778	0.2339440168395871	0.27433990829882327	0.7256600917011766	0.7660559831604129	0.799798553427222	0.5246556623436736	0.613551758145764	0.6972922554691748	0.07770949810744002	0.09969340051997373	0.12373758120122327	0.8845756837213564	0.9624691814443733	0.9981110459823465	0.3940565907047651	0.46802294211137824	0.5400098443218567	0.11639394226613431	0.1764064318717634	0.24122245729409086	0.15311617743801129	0.23206257987141254	0.3173280314590878	0.2002607381376404	0.23424574920888974	0.2744414940073255	0.7255585059926745	0.7657542507911103	0.7997392618623596	0.5248166947442798	0.6131806710576782	0.6972756458523938	0.07790863670250718	0.0996247314653185	0.12315994679692734	0.8845956780852088	0.9627162441794712	0.9980927910288355	0.3947669290531301	0.46780489049527846	0.5383763362241317
PMC Open Access	PMC:PMC11539622	Predicting radiation pneumonitis in lung cancer using machine learning and multimodal features: a systematic review and meta-analysis of diagnostic accuracy	pmc open access:PMC11539622:Tab1:table-1-clinical-characteristics-of-the-included-studies:1:overall	Overall structured 2 x 2 data	9	0.2222222222222222	continuity-corrected bivariate REML	manifest source_sheet where recorded; otherwise all group-matched rows	PMC Open Access|PMC:PMC11539622|pmc open access:PMC11539622:Tab1:table-1-clinical-characteristics-of-the-included-studies:1:overall	0.42.0	canonical	20000	1388424294	0.23	0.7780113035465377	0.6531542597205718	0.8844091407859136	0.18183213744826326	0.2337140046929752	0.23923044133057808	0.7607695586694219	0.6279530267978899	0.10486029488849855	0.9522308562793032	0.4842156917349181	0.17421955273276546	-0.2937956118116196	0.11960172582614403	0.1811345795207515	0.24784538020000893	0.15372749120860285	0.23281741369958991	0.318562698344117	0.20525233621518285	0.23936271951354807	0.27966738734685787	0.7203326126531421	0.7606372804864518	0.7947476637848171	0.5389354800008122	0.6270593377785777	0.7092598388639801	0.0819210362124368	0.10496078557807344	0.13009179238623106	0.8696754430746406	0.9529032798559256	0.9956006969836106	0.4089121723826373	0.48452649660351654	0.5576898722438398	0.11973680356826126	0.1813154310298998	0.24777697418344946	0.15390111046259247	0.23304986727490934	0.3184747741504097	0.20522054308401708	0.23963751007826234	0.27986598548817954	0.7201340145118204	0.7603624899217376	0.794779456915983	0.5390959245779642	0.626693329540006	0.7092436120957029	0.08213000623455208	0.1048889110325698	0.12948887852105045	0.8696963192726341	0.9531772469099805	0.9955640500019256	0.4096402885382783	0.4843042136086564	0.5560347643625945
PMC Open Access	PMC:PMC11539622	Predicting radiation pneumonitis in lung cancer using machine learning and multimodal features: a systematic review and meta-analysis of diagnostic accuracy	pmc open access:PMC11539622:Tab1:table-1-clinical-characteristics-of-the-included-studies:1:overall	Overall structured 2 x 2 data	9	0.2222222222222222	continuity-corrected bivariate REML	manifest source_sheet where recorded; otherwise all group-matched rows	PMC Open Access|PMC:PMC11539622|pmc open access:PMC11539622:Tab1:table-1-clinical-characteristics-of-the-included-studies:1:overall	0.42.0	canonical	20000	1388424294	0.24000000000000002	0.7950402793845222	0.6531542597205718	0.8844091407859136	0.1865437645038039	0.234634356699784	0.24460607533564294	0.7553939246643571	0.6408549833353028	0.11019810320032686	0.9419711995309963	0.5005132081942903	0.14693092014647413	-0.2945270711902318	0.12275286470918562	0.18582862090987026	0.2541205739005943	0.1543982964035663	0.23373485058358162	0.3196323261726071	0.21025525061461497	0.24474012744447182	0.2849857332961715	0.7150142667038285	0.7552598725555282	0.789744749385385	0.5527256413930643	0.6399745174502709	0.7205967663508422	0.08620359618312132	0.11030307892829191	0.13651810289447225	0.8546363997385302	0.9427043396195129	0.9919637022379061	0.4236693304379265	0.5008294594069853	0.5750468906843288	0.1228877360984316	0.18601046678313352	0.254083867345212	0.15456793735477745	0.2339635759425081	0.31958615674404595	0.21022141216321932	0.24503495529350214	0.28514571585165693	0.7148542841483432	0.754965044706498	0.7897785878367807	0.5528852683745408	0.6396138996286598	0.7205809230468844	0.08642246211951553	0.11022799664460475	0.1358900585687572	0.8546580541755849	0.9430032148300964	0.9919148770688578	0.4244143609334033	0.5006032820644131	0.5733732016733444
PMC Open Access	PMC:PMC11539622	Predicting radiation pneumonitis in lung cancer using machine learning and multimodal features: a systematic review and meta-analysis of diagnostic accuracy	pmc open access:PMC11539622:Tab1:table-1-clinical-characteristics-of-the-included-studies:1:overall	Overall structured 2 x 2 data	9	0.2222222222222222	continuity-corrected bivariate REML	manifest source_sheet where recorded; otherwise all group-matched rows	PMC Open Access|PMC:PMC11539622|pmc open access:PMC11539622:Tab1:table-1-clinical-characteristics-of-the-included-studies:1:overall	0.42.0	canonical	20000	1388424294	0.25	0.8112781244591328	0.6531542597205718	0.8844091407859136	0.1910297492657838	0.2354676448266623	0.24998170934070776	0.7500182906592923	0.6532020497051324	0.11561242725645351	0.9311757971943484	0.5166160112887497	0.11989767273521557	-0.29466211317038316	0.12578886437646192	0.19031724724614735	0.26009423579061897	0.15505023565170514	0.2345893985161119	0.32059811296405893	0.21536233540555436	0.2501283771999452	0.29028832760225504	0.7097116723977449	0.7498716228000548	0.7846376645944456	0.566050907529536	0.65233543211994	0.7313516086874917	0.09055898982717496	0.11572188993765209	0.14301774686163485	0.8395184698453267	0.9319650044897274	0.9873749736638691	0.43833290522484314	0.5169372415898612	0.5920877819853713	0.12597833984153703	0.19048060917318457	0.2600644026367778	0.15528378745023472	0.2347907621694782	0.3205613399352521	0.21527704243813778	0.25044338498673	0.29040893606226104	0.7095910639377389	0.74955661501327	0.7847229575618622	0.5662095111939196	0.6519804625982631	0.7313361478561684	0.09078781520756603	0.11564359855848311	0.14236473117488457	0.8395408075070713	0.9322868869769212	0.9873140900132127	0.4390939892086913	0.5167075041148446	0.590398483085062
PMC Open Access	PMC:PMC11539622	Predicting radiation pneumonitis in lung cancer using machine learning and multimodal features: a systematic review and meta-analysis of diagnostic accuracy	pmc open access:PMC11539622:Tab1:table-1-clinical-characteristics-of-the-included-studies:1:overall	Overall structured 2 x 2 data	9	0.2222222222222222	continuity-corrected bivariate REML	manifest source_sheet where recorded; otherwise all group-matched rows	PMC Open Access|PMC:PMC11539622|pmc open access:PMC11539622:Tab1:table-1-clinical-characteristics-of-the-included-studies:1:overall	0.42.0	canonical	20000	1388424294	0.26	0.8267463724926178	0.6531542597205718	0.8844091407859136	0.19529336214472953	0.23621919447426828	0.25535734334577265	0.7446426566542274	0.6650292695808625	0.12110492417643767	0.9199245353173358	0.5325286181057352	0.09317816282471791	-0.2942177543868827	0.12869521491636798	0.19457472859161323	0.265830200594197	0.15566468653301185	0.2353499635020783	0.32153778890220724	0.2203951831004099	0.2555507295822724	0.2956865396162805	0.7043134603837196	0.7444492704177277	0.77960481689959	0.5789343976027994	0.6641770123238475	0.7415680738195504	0.09498909110779545	0.12121887440764001	0.14959198675157107	0.824370896855447	0.9207653929413255	0.981946745537875	0.4529070723585173	0.5328543632276617	0.6088183088426763	0.12891429947628533	0.19471028542124588	0.2657053028901988	0.15592968262759016	0.23551392772876603	0.3213867175360014	0.22030499326398753	0.2558646500359797	0.2958709787460849	0.7041290212539151	0.7441353499640203	0.7796950067360124	0.5790917938737168	0.6638279025755687	0.7415529931748933	0.09522793838161958	0.12113737351869175	0.14891416930958362	0.8243938305847868	0.921108476332568	0.9818743713067929	0.45368334945698047	0.5326213976968033	0.6071163292293659
PMC Open Access	PMC:PMC11539622	Predicting radiation pneumonitis in lung cancer using machine learning and multimodal features: a systematic review and meta-analysis of diagnostic accuracy	pmc open access:PMC11539622:Tab1:table-1-clinical-characteristics-of-the-included-studies:1:overall	Overall structured 2 x 2 data	9	0.2222222222222222	continuity-corrected bivariate REML	manifest source_sheet where recorded; otherwise all group-matched rows	PMC Open Access|PMC:PMC11539622|pmc open access:PMC11539622:Tab1:table-1-clinical-characteristics-of-the-included-studies:1:overall	0.42.0	canonical	20000	1388424294	0.27	0.8414646362081757	0.6531542597205718	0.8844091407859136	0.1993377134562777	0.2368937503476524	0.2607329773508375	0.7392670226491624	0.676368796599361	0.12667729927930083	0.9082866327182594	0.5482547338076622	0.06682199651008369	-0.2932099024005135	0.1314535710503006	0.19863723152214188	0.27132138428813446	0.15621995909734154	0.23606129476485765	0.3224394378720039	0.22538875802425062	0.26095533859437164	0.3010842842149228	0.6989157157850772	0.7390446614056283	0.7746112419757493	0.591397722848888	0.6755313138288457	0.7512856005896748	0.09949583883212201	0.12679573626106738	0.15624211417378875	0.8092341299163465	0.9091749513115712	0.9757607092100675	0.46739540021047826	0.5485845316223718	0.6252432189633965	0.13170276071739376	0.19872358838105209	0.2710895374969394	0.1565160971123817	0.23616392160762	0.322163910201299	0.22537192340993087	0.2612319106557201	0.30134555857230055	0.6986544414276994	0.7387680893442798	0.7746280765900692	0.5915537471504699	0.675188235166222	0.7512708968082713	0.09974476923653806	0.12671102644693055	0.15553967551268097	0.809257579740915	0.9095375218215809	0.9756774080922058	0.46818600856007103	0.5483486685804541	0.6235314504240529
PMC Open Access	PMC:PMC11539622	Predicting radiation pneumonitis in lung cancer using machine learning and multimodal features: a systematic review and meta-analysis of diagnostic accuracy	pmc open access:PMC11539622:Tab1:table-1-clinical-characteristics-of-the-included-studies:1:overall	Overall structured 2 x 2 data	9	0.2222222222222222	continuity-corrected bivariate REML	manifest source_sheet where recorded; otherwise all group-matched rows	PMC Open Access|PMC:PMC11539622|pmc open access:PMC11539622:Tab1:table-1-clinical-characteristics-of-the-included-studies:1:overall	0.42.0	canonical	20000	1388424294	0.28	0.8554508105601306	0.6531542597205718	0.8844091407859136	0.203165762848315	0.23749555245062715	0.26610861135590236	0.7338913886440976	0.6872501862676145	0.1323313078487925	0.8963221870318983	0.5637973160547991	0.04087137647176764	-0.2916534945053315	0.13409658733996732	0.20244163758888356	0.2764356079005402	0.15675546236511692	0.23664906864291724	0.3231461172145435	0.23029899168805196	0.2663559526361917	0.3064395557527941	0.6935604442472059	0.7336440473638084	0.769701008311948	0.6034611075208298	0.6864278074107084	0.7605398675357148	0.10408123948041885	0.13245422930300874	0.1629694507294169	0.7941413453097071	0.8972539979335054	0.9688899362902927	0.4818008969066959	0.5641307058092593	0.6413663323139106	0.13434542215986395	0.20257750920772588	0.27616133243748126	0.1570463438708971	0.23680789907146446	0.3228254962511016	0.23035944005590514	0.26664991527799975	0.30681835144796776	0.6931816485520321	0.7333500847220003	0.7696405599440949	0.6036156128630847	0.6860908963635673	0.7605255364677634	0.10434031289839504	0.13236631220614503	0.16224258275728226	0.7941652378210005	0.897634431649905	0.9687962650579056	0.482604971328822	0.563892274816047	0.639647633338389
PMC Open Access	PMC:PMC11539622	Predicting radiation pneumonitis in lung cancer using machine learning and multimodal features: a systematic review and meta-analysis of diagnostic accuracy	pmc open access:PMC11539622:Tab1:table-1-clinical-characteristics-of-the-included-studies:1:overall	Overall structured 2 x 2 data	9	0.2222222222222222	continuity-corrected bivariate REML	manifest source_sheet where recorded; otherwise all group-matched rows	PMC Open Access|PMC:PMC11539622|pmc open access:PMC11539622:Tab1:table-1-clinical-characteristics-of-the-included-studies:1:overall	0.42.0	canonical	20000	1388424294	0.29000000000000004	0.8687212463394046	0.6531542597205718	0.8844091407859136	0.2067803279523826	0.23802839958583752	0.2714842453609672	0.7285157546390328	0.6977006531893547	0.1380687569768103	0.8840834689572972	0.5791586280657738	0.015362222617892551	-0.28956261827363083	0.13655914527523605	0.20601470729965732	0.2812484064702332	0.15719558586907534	0.23714708045619562	0.3237498883046208	0.23526533866416824	0.2717856769399111	0.3119241319377873	0.6880758680622127	0.7282143230600888	0.7647346613358318	0.615143498400185	0.6968936342733668	0.7693632306157889	0.10874737018468866	0.13819615905963556	0.1697753488868085	0.7791196850966953	0.8850550161076676	0.9613999221733167	0.4961260485755522	0.5794951496897027	0.6571906139910014	0.13679771625093232	0.20619527932665568	0.28088772604759354	0.15747020903122497	0.23735494002882523	0.32333470285340793	0.2353974932767853	0.2720553037443551	0.312294606959968	0.687705393040032	0.7279446962556448	0.7646025067232146	0.6152963536670967	0.696562997229297	0.7693492674588365	0.10901664499242764	0.13810503744263988	0.1690242553438197	0.7791439528798022	0.8854517757443165	0.9612964285671437	0.4969427188695601	0.5792544798150121	0.6554678133565646
PMC Open Access	PMC:PMC11539622	Predicting radiation pneumonitis in lung cancer using machine learning and multimodal features: a systematic review and meta-analysis of diagnostic accuracy	pmc open access:PMC11539622:Tab1:table-1-clinical-characteristics-of-the-included-studies:1:overall	Overall structured 2 x 2 data	9	0.2222222222222222	continuity-corrected bivariate REML	manifest source_sheet where recorded; otherwise all group-matched rows	PMC Open Access|PMC:PMC11539622|pmc open access:PMC11539622:Tab1:table-1-clinical-characteristics-of-the-included-studies:1:overall	0.42.0	canonical	20000	1388424294	0.3	0.8812908992306927	0.6531542597205718	0.8844091407859136	0.2101840923356742	0.23849570274599532	0.27685987936603207	0.7231401206339679	0.7077452983251289	0.14389150748904078	0.8716160106515733	0.5943402821513057	-0.009674888579119356	-0.28695061707938696	0.13886578927583867	0.20939633474917602	0.2858013153758385	0.15757088765702576	0.2376018349128135	0.32429849851544335	0.24020405889810342	0.27716176772494894	0.31742586101143055	0.6825741389885692	0.7228382322750511	0.7597959411018965	0.6264626640938877	0.7069538317699064	0.777785101179497	0.11349638186600733	0.14402338469899761	0.17666119288799878	0.7641912702814402	0.8726237416943688	0.9533494818490242	0.5103728502131462	0.5946794756277548	0.6727182351082852	0.13913287644847813	0.20960369320265118	0.2854445355517059	0.15787395123441275	0.23783712436565613	0.3238936607661326	0.24043133048719104	0.27741674204082867	0.3177560757298269	0.6822439242701731	0.7225832579591713	0.7595686695128089	0.6266137525105963	0.7066295489853338	0.7777715006216539	0.11377591476890364	0.1439290625103355	0.1758860898258039	0.7642158513931256	0.8730353730078557	0.9532367029600743	0.5112012395482874	0.5944368959015788	0.6709941350173926
PMC Open Access	PMC:PMC11539622	Predicting radiation pneumonitis in lung cancer using machine learning and multimodal features: a systematic review and meta-analysis of diagnostic accuracy	pmc open access:PMC11539622:Tab1:table-1-clinical-characteristics-of-the-included-studies:1:overall	Overall structured 2 x 2 data	9	0.2222222222222222	continuity-corrected bivariate REML	manifest source_sheet where recorded; otherwise all group-matched rows	PMC Open Access|PMC:PMC11539622|pmc open access:PMC11539622:Tab1:table-1-clinical-characteristics-of-the-included-studies:1:overall	0.42.0	canonical	20000	1388424294	0.31	0.8931734583778568	0.6531542597205718	0.8844091407859136	0.21337961282105206	0.23890053026047475	0.28223551337109687	0.7177644866289031	0.7174073102811468	0.1498014759571319	0.8589595248865366	0.6093432751731908	-0.03421393349132018	-0.283830183204666	0.14100019451592868	0.2125796882568397	0.2900901418986559	0.15786429074147273	0.23800493203517017	0.3247858959283286	0.24515955965339767	0.2824768948071761	0.3229251326716523	0.6770748673283477	0.7175231051928239	0.7548404403466024	0.6374352852109517	0.7166315333773441	0.7858322734900715	0.11833050254053473	0.14993782103804404	0.1836283996872965	0.7493740331495973	0.8600000818210796	0.9447915221378672	0.5245428302412289	0.609684679964187	0.6879506235981114	0.1413786284763884	0.2127688164762448	0.28966724057308707	0.15828798667299654	0.2382166806240149	0.3243124141856703	0.2452049552206639	0.2828211878601147	0.3232801566845413	0.6767198433154586	0.7171788121398853	0.754795044779336	0.6375845029694024	0.7163136624513222	0.7858190298281814	0.11862034839679447	0.14984030348147287	0.18282951596859892	0.7493988706418613	0.8604252098356634	0.9446699831902825	0.5253820536312603	0.6094405197874329	0.6862280024193724
PMC Open Access	PMC:PMC11539622	Predicting radiation pneumonitis in lung cancer using machine learning and multimodal features: a systematic review and meta-analysis of diagnostic accuracy	pmc open access:PMC11539622:Tab1:table-1-clinical-characteristics-of-the-included-studies:1:overall	Overall structured 2 x 2 data	9	0.2222222222222222	continuity-corrected bivariate REML	manifest source_sheet where recorded; otherwise all group-matched rows	PMC Open Access|PMC:PMC11539622|pmc open access:PMC11539622:Tab1:table-1-clinical-characteristics-of-the-included-studies:1:overall	0.42.0	canonical	20000	1388424294	0.32	0.9043814577244939	0.6531542597205718	0.8844091407859136	0.21636932623476463	0.23924564616701624	0.2876111473761617	0.7123888526238382	0.7267081440248323	0.15580063680196757	0.8461486843455552	0.6241680170830277	-0.05823277337893862	-0.28021344064146614	0.1430119805572779	0.21557649525029457	0.2941434215670857	0.15813236697389738	0.23836899066098136	0.32524264960847094	0.25006393875595706	0.2878535708370861	0.32843942203456467	0.6715605779654352	0.7121464291629138	0.7499360612440429	0.6480770363815724	0.7259481462873817	0.7935292094823839	0.12325204080487785	0.15594144064043536	0.1906784199233431	0.7346824038087035	0.8472188939900469	0.9357737099869692	0.5386370696058369	0.6245111716039096	0.7028885064483987	0.14343464631141387	0.2157531415641753	0.2936157223667971	0.15859972037939443	0.23856431345577328	0.32465915776906906	0.25014714955499406	0.28820664686404757	0.3289993503393644	0.6710006496606356	0.7117933531359524	0.7498528504450058	0.6482242914066328	0.7256367251753632	0.7935163167195833	0.12355225243585845	0.15584073424833195	0.18985599774260298	0.7347074452946232	0.8476562191384304	0.9356439234479559	0.5394862324526715	0.6242657611243042	0.7011701211015663
PMC Open Access	PMC:PMC11539622	Predicting radiation pneumonitis in lung cancer using machine learning and multimodal features: a systematic review and meta-analysis of diagnostic accuracy	pmc open access:PMC11539622:Tab1:table-1-clinical-characteristics-of-the-included-studies:1:overall	Overall structured 2 x 2 data	9	0.2222222222222222	continuity-corrected bivariate REML	manifest source_sheet where recorded; otherwise all group-matched rows	PMC Open Access|PMC:PMC11539622|pmc open access:PMC11539622:Tab1:table-1-clinical-characteristics-of-the-included-studies:1:overall	0.42.0	canonical	20000	1388424294	0.33	0.9149263727797275	0.6531542597205718	0.8844091407859136	0.2191555556348368	0.23953354297679583	0.2929867813812266	0.7070132186187734	0.735667679926258	0.16189102449289347	0.8332137847757646	0.6388143534619011	-0.08171258800396297	-0.2761120193178265	0.1449167102781446	0.21838111811446423	0.2978129797151196	0.1583916636241001	0.23868709506206398	0.32550485872464774	0.2547930356922617	0.29328030104936653	0.3339218106010314	0.6660781893989687	0.7067196989506335	0.7452069643077384	0.6584026609667882	0.7349235094827311	0.8008982871323311	0.1282633895122614	0.16203627600997464	0.1978127389260416	0.720127878577124	0.834310649231389	0.9263390529037588	0.5526562160858148	0.63915879459913	0.7175319445960715	0.1454379917452711	0.21853126710177986	0.2974137445140989	0.15896141599176083	0.238851205521422	0.3250685009882238	0.2549564448605444	0.2935894746791856	0.3346438334067585	0.6653561665932415	0.7064105253208144	0.7450435551394556	0.6585478718070737	0.7346185591155263	0.8008857390586014	0.12857401749851147	0.16193238872080667	0.19696703435228488	0.7201530758356924	0.8347589434899974	0.9262015178601072	0.553514412780797	0.6389124650560243	0.7158205326145405
PMC Open Access	PMC:PMC11539622	Predicting radiation pneumonitis in lung cancer using machine learning and multimodal features: a systematic review and meta-analysis of diagnostic accuracy	pmc open access:PMC11539622:Tab1:table-1-clinical-characteristics-of-the-included-studies:1:overall	Overall structured 2 x 2 data	9	0.2222222222222222	continuity-corrected bivariate REML	manifest source_sheet where recorded; otherwise all group-matched rows	PMC Open Access|PMC:PMC11539622|pmc open access:PMC11539622:Tab1:table-1-clinical-characteristics-of-the-included-studies:1:overall	0.42.0	canonical	20000	1388424294	0.34	0.9248187049730301	0.6531542597205718	0.8844091407859136	0.2217405160672395	0.23976646976847854	0.2983624153862915	0.7016375846137085	0.7443043656067605	0.16807473584803959	0.8201813112499414	0.6532815827973633	-0.10463739372308867	-0.27153712217566683	0.1467114411460687	0.22093834576963634	0.30128222680066685	0.15863805560717673	0.23889908863389547	0.3257743654843713	0.25968741837810727	0.2986768277531274	0.3397284097669055	0.6602715902330945	0.7013231722468726	0.7403125816218927	0.6684260392075532	0.7435760347557341	0.8079600177494999	0.1333670296518049	0.16822442188478162	0.20503287775982323	0.7057194921722364	0.8213019985030807	0.9165264047709264	0.5666004943378543	0.6536268454655587	0.7318803614635693	0.14732971426450733	0.2211124225251372	0.30094267840592864	0.15930659000761	0.23908731661259527	0.3254072141790264	0.2598452369544441	0.29900144286345753	0.340014614750643	0.659985385249357	0.7009985571365425	0.7401547630455558	0.6685691340371501	0.7432775613188463	0.8079478080081516	0.13368812211370024	0.16811736312497544	0.20416416130259374	0.7057448007889549	0.8217601015787652	0.9163816065225676	0.5674668069110408	0.6533799295066716	0.7301786427616753
PMC Open Access	PMC:PMC11539622	Predicting radiation pneumonitis in lung cancer using machine learning and multimodal features: a systematic review and meta-analysis of diagnostic accuracy	pmc open access:PMC11539622:Tab1:table-1-clinical-characteristics-of-the-included-studies:1:overall	Overall structured 2 x 2 data	9	0.2222222222222222	continuity-corrected bivariate REML	manifest source_sheet where recorded; otherwise all group-matched rows	PMC Open Access|PMC:PMC11539622|pmc open access:PMC11539622:Tab1:table-1-clinical-characteristics-of-the-included-studies:1:overall	0.42.0	canonical	20000	1388424294	0.35000000000000003	0.934068055375491	0.6531542597205718	0.8844091407859136	0.22412631989183535	0.2399464563657919	0.3037380493913563	0.6962619506086437	0.752635342724716	0.17435393244120326	0.8070744232546354	0.6675684690859919	-0.12699363212085557	-0.2664995862894991	0.14828439111772757	0.22332517024509438	0.3044093540135283	0.15875116407670956	0.2390887569271585	0.3258963329938065	0.2644665372485532	0.3040807073205064	0.3453324850578835	0.6546675149421164	0.6959192926794936	0.7355334627514468	0.6781602504756615	0.7519228327787789	0.8147332366369205	0.13856553444411943	0.17450803763764905	0.21234039430479043	0.6914642112224191	0.8082162580143555	0.9063709080144948	0.5804697120896054	0.6679140858207473	0.7459325659373774	0.1489140553243675	0.2235089012458581	0.30415108351860864	0.15942527363758816	0.23928545672832002	0.32561983226836866	0.26480248743671614	0.3044608651103001	0.3456406119343449	0.6543593880656551	0.6955391348896999	0.7351975125632838	0.6783011661946096	0.7516308296989472	0.8147213587794135	0.13889713680589794	0.17439781840812507	0.21144895150433757	0.6914895902625278	0.8086830736229417	0.9062193178444138	0.5813432088989382	0.6676669177933128	0.7442432443046338
PMC Open Access	PMC:PMC11539622	Predicting radiation pneumonitis in lung cancer using machine learning and multimodal features: a systematic review and meta-analysis of diagnostic accuracy	pmc open access:PMC11539622:Tab1:table-1-clinical-characteristics-of-the-included-studies:1:overall	Overall structured 2 x 2 data	9	0.2222222222222222	continuity-corrected bivariate REML	manifest source_sheet where recorded; otherwise all group-matched rows	PMC Open Access|PMC:PMC11539622|pmc open access:PMC11539622:Tab1:table-1-clinical-characteristics-of-the-included-studies:1:overall	0.42.0	canonical	20000	1388424294	0.36000000000000004	0.9426831892554923	0.6531542597205718	0.8844091407859136	0.22631498171559983	0.24007533421099592	0.3091136833964212	0.6908863166035788	0.760676560532125	0.1807308431210973	0.7939133714979214	0.6816732502298615	-0.14876981775757092	-0.26100993902563085	0.14982786759664588	0.22552205263949424	0.3074053889838268	0.15893766782345636	0.2392341936399714	0.3260961821400548	0.2692378618763864	0.3094477642491089	0.35100855882101367	0.6489914411789863	0.6905522357508911	0.7307621381236135	0.6876176302136029	0.7599798260430446	0.8212352708500372	0.14386157366742947	0.18088934978836008	0.21973688437735067	0.6773672631664894	0.7950738263355455	0.8959043812624589	0.5942632627982293	0.6820187508135984	0.7596867704366178	0.15037347411562463	0.2257115949145682	0.3070970924638035	0.15951644818699467	0.23943526042172192	0.3257691406445268	0.26981218890773145	0.3098545337559876	0.3511396418446356	0.6488603581553642	0.6901454662440124	0.7301878110922684	0.6877563116364629	0.7596942757218499	0.8212237183811127	0.14420372840332743	0.1807759827560239	0.21882301642019977	0.6773926748778978	0.795548318600152	0.8957464563495077	0.5951429972517747	0.6817716670318765	0.7580125347766278
PMC Open Access	PMC:PMC11539622	Predicting radiation pneumonitis in lung cancer using machine learning and multimodal features: a systematic review and meta-analysis of diagnostic accuracy	pmc open access:PMC11539622:Tab1:table-1-clinical-characteristics-of-the-included-studies:1:overall	Overall structured 2 x 2 data	9	0.2222222222222222	continuity-corrected bivariate REML	manifest source_sheet where recorded; otherwise all group-matched rows	PMC Open Access|PMC:PMC11539622|pmc open access:PMC11539622:Tab1:table-1-clinical-characteristics-of-the-included-studies:1:overall	0.42.0	canonical	20000	1388424294	0.37	0.9506720926870659	0.6531542597205718	0.8844091407859136	0.22830842296668452	0.24015475443417392	0.314489317401486	0.685510682598514	0.7684428777849155	0.18720776664912997	0.7807158570638866	0.6955936425969815	-0.1699562356231793	-0.25507845009008434	0.15118734938910453	0.22751001099616777	0.30993590535088744	0.15903206852509458	0.23931491493887533	0.3260176750059597	0.2740980531493272	0.314832455193232	0.35672486465201186	0.6432751353479881	0.685167544806768	0.7259019468506728	0.6968098220845852	0.7677618502341239	0.8274820872010529	0.14925791822950107	0.1873706546341069	0.2272239828920341	0.6634324118819748	0.7818925438985939	0.8851556601410966	0.6079801250135104	0.6959385537156982	0.7731406045971048	0.15170167251811179	0.2276845205823549	0.3096413493079915	0.15957307854628233	0.2394984793745304	0.3257078352145513	0.2746935058697065	0.31528039836217975	0.3568207743368357	0.6431792256631642	0.6847196016378203	0.7253064941302935	0.6969462212076766	0.7674827255626462	0.8274708536158014	0.1496106645905821	0.18725415422860467	0.22628800725314926	0.663457821425157	0.7823737338862022	0.8849918435881533	0.6088651343190322	0.6956918927063844	0.7714841299251157
PMC Open Access	PMC:PMC11539622	Predicting radiation pneumonitis in lung cancer using machine learning and multimodal features: a systematic review and meta-analysis of diagnostic accuracy	pmc open access:PMC11539622:Tab1:table-1-clinical-characteristics-of-the-included-studies:1:overall	Overall structured 2 x 2 data	9	0.2222222222222222	continuity-corrected bivariate REML	manifest source_sheet where recorded; otherwise all group-matched rows	PMC Open Access|PMC:PMC11539622|pmc open access:PMC11539622:Tab1:table-1-clinical-characteristics-of-the-included-studies:1:overall	0.42.0	canonical	20000	1388424294	0.38	0.9580420222262995	0.6531542597205718	0.8844091407859136	0.23010847613941132	0.24018620352861442	0.31986495140655086	0.6801350485934492	0.775948154377048	0.19378707446227642	0.7674973417119031	0.709326842034178	-0.19054468051439644	-0.24871518019212158	0.15241616012530926	0.22928711248180256	0.3123848948949853	0.15909130976439254	0.239328867797453	0.3260659633374586	0.2788979210912039	0.32021708454484665	0.36233660802073037	0.6376633919792696	0.6797829154551533	0.7211020789087961	0.7057478257963026	0.7752827454025457	0.8334884231703384	0.15475744500182612	0.1939543210045384	0.23480336506627253	0.6496621892303769	0.7686880036690409	0.874150897638071	0.6216188586185155	0.7096706869634822	0.7862911249956165	0.15294450236832835	0.2294679296239574	0.3121585699288649	0.15964279104680154	0.2395176039258899	0.32582972634485313	0.2795609411037567	0.32065673519708837	0.3624612709062457	0.6375387290937543	0.6793432648029116	0.7204390588962433	0.7058819011353041	0.7750100110861422	0.8334775019845488	0.15512081872197458	0.19383470352060642	0.2338456161790842	0.649687564432709	0.7691749660766818	0.873981618592825	0.6225081625556309	0.7094247896901634	0.7846550732053943
PMC Open Access	PMC:PMC11539622	Predicting radiation pneumonitis in lung cancer using machine learning and multimodal features: a systematic review and meta-analysis of diagnostic accuracy	pmc open access:PMC11539622:Tab1:table-1-clinical-characteristics-of-the-included-studies:1:overall	Overall structured 2 x 2 data	9	0.2222222222222222	continuity-corrected bivariate REML	manifest source_sheet where recorded; otherwise all group-matched rows	PMC Open Access|PMC:PMC11539622|pmc open access:PMC11539622:Tab1:table-1-clinical-characteristics-of-the-included-studies:1:overall	0.42.0	canonical	20000	1388424294	0.39	0.9647995485050872	0.6531542597205718	0.8844091407859136	0.23171688873723245	0.24017101697058957	0.32524058541161577	0.6747594145883842	0.7832053338873541	0.20047121356801534	0.7542713166347971	0.7228695215522226	-0.21052823187029013	-0.24193002695286459	0.1535191269993037	0.2308794903037365	0.31450166599876356	0.1591202309714744	0.23930306628094272	0.32597617451839556	0.2836887325738766	0.32561145435637384	0.36809718498761873	0.6319028150123812	0.6743885456436262	0.7163112674261233	0.7144420410114533	0.7825554381079429	0.8392679029844776	0.16036314193378298	0.20064279314838138	0.24247674767000235	0.6360580899954569	0.755473820290724	0.8629138294605445	0.6351775980638763	0.7232118198715238	0.7991348212556315	0.154087958002821	0.23105886248707813	0.3143233923057571	0.15970981562084396	0.23948898281004927	0.325791396557748	0.28440554998764433	0.3260551270082116	0.368177253832867	0.631822746167133	0.6739448729917884	0.7155944500123556	0.7145737570020158	0.7822890518260586	0.8392572877593775	0.16073717491320094	0.20052007685414214	0.24149757762564186	0.6360834011276802	0.755965680287305	0.86273950331017	0.63607019777489	0.7229670299389908	0.7975218416634329
PMC Open Access	PMC:PMC11539622	Predicting radiation pneumonitis in lung cancer using machine learning and multimodal features: a systematic review and meta-analysis of diagnostic accuracy	pmc open access:PMC11539622:Tab1:table-1-clinical-characteristics-of-the-included-studies:1:overall	Overall structured 2 x 2 data	9	0.2222222222222222	continuity-corrected bivariate REML	manifest source_sheet where recorded; otherwise all group-matched rows	PMC Open Access|PMC:PMC11539622|pmc open access:PMC11539622:Tab1:table-1-clinical-characteristics-of-the-included-studies:1:overall	0.42.0	canonical	20000	1388424294	0.4	0.9709505944546686	0.6531542597205718	0.8844091407859136	0.23313532693796457	0.24011039106361978	0.33061621941668057	0.6693837805833194	0.790226518073382	0.20726270957875753	0.7410495357803242	0.7362178258443564	-0.2299010586743444	-0.23473276861031223	0.1544874155968857	0.2323184413538081	0.3164096432030212	0.15910945055206754	0.23926906547113147	0.3258761516910463	0.28829401876738153	0.33104837941440346	0.3738532209171019	0.626146779082898	0.6689516205855965	0.7117059812326184	0.7229023077135542	0.7895920155625453	0.8448331407854703	0.166078113465876	0.2074385937590246	0.2502458903220526	0.6226207363223865	0.7422618637980072	0.8514660089897774	0.6486540426617485	0.7365580931785176	0.811667618805732	0.15510840170433926	0.23249421469394851	0.3160810912803491	0.15974901564528668	0.23945009768960301	0.3255377699808455	0.2890786686261635	0.33141814016708415	0.3738237544667965	0.6261762455332034	0.6685818598329158	0.7109213313738365	0.7230316341684192	0.7893319289849514	0.8448228251477804	0.16646283343027785	0.20731279901060673	0.249245669599206	0.6226459558950942	0.7427577940238543	0.8512870376140246	0.6495489194580604	0.7363147570174284	0.8100803484765426
PMC Open Access	PMC:PMC11539622	Predicting radiation pneumonitis in lung cancer using machine learning and multimodal features: a systematic review and meta-analysis of diagnostic accuracy	pmc open access:PMC11539622:Tab1:table-1-clinical-characteristics-of-the-included-studies:1:overall	Overall structured 2 x 2 data	9	0.2222222222222222	continuity-corrected bivariate REML	manifest source_sheet where recorded; otherwise all group-matched rows	PMC Open Access|PMC:PMC11539622|pmc open access:PMC11539622:Tab1:table-1-clinical-characteristics-of-the-included-studies:1:overall	0.42.0	canonical	20000	1388424294	0.41000000000000003	0.976500468757824	0.6531542597205718	0.8844091407859136	0.2343653790032184	0.24000539323995138	0.3359918534217454	0.6640081465782546	0.797023034214147	0.21416416989366896	0.7278422188495873	0.749367362748306	-0.2486582499082367	-0.22713310600951808	0.1552957868705038	0.2335649777110242	0.31806691752035177	0.1590329875294896	0.23918573025175804	0.32572121334970255	0.29294758538677057	0.33638047738709753	0.37955878185414815	0.6204412181458517	0.6636195226129025	0.7070524146132294	0.7311379433574631	0.796403792668595	0.8501958325354502	0.17190558626265942	0.21434432714693374	0.2581125968353711	0.6093500166670823	0.7290624630021645	0.8398270157474281	0.6620454439605452	0.7497051105364805	0.8238848785023172	0.15600109484394148	0.23373188607703393	0.31776173546754083	0.15975526877358864	0.23935665527570818	0.32540868707595777	0.29395270930861356	0.33679910390926165	0.37950654119464583	0.6204934588053541	0.6632008960907383	0.7060472906913864	0.7312648549743116	0.7961499523464781	0.850185810193523	0.17230101639620127	0.2142154765098198	0.2570917150622423	0.6093751192453081	0.7295616807254127	0.8396437878173824	0.6629415581422516	0.749463577568577	0.8223259423611609
PMC Open Access	PMC:PMC11539622	Predicting radiation pneumonitis in lung cancer using machine learning and multimodal features: a systematic review and meta-analysis of diagnostic accuracy	pmc open access:PMC11539622:Tab1:table-1-clinical-characteristics-of-the-included-studies:1:overall	Overall structured 2 x 2 data	9	0.2222222222222222	continuity-corrected bivariate REML	manifest source_sheet where recorded; otherwise all group-matched rows	PMC Open Access|PMC:PMC11539622|pmc open access:PMC11539622:Tab1:table-1-clinical-characteristics-of-the-included-studies:1:overall	0.42.0	canonical	20000	1388424294	0.42000000000000004	0.9814538950336537	0.6531542597205718	0.8844091407859136	0.23540855845179476	0.23985697101311387	0.3413674874268103	0.6586325125731898	0.8036054960900629	0.22117828703631126	0.7146582282710803	0.7623131917167099	-0.2667956667625734	-0.2191407033169438	0.15604701688011374	0.2346088722943953	0.3195047222311543	0.1589957691031049	0.2390421735361809	0.3255422632157352	0.2977003044416953	0.3417873187799958	0.3853395875168348	0.6146604124831652	0.6582126812200042	0.7022996955583046	0.7391577770994853	0.8030013727317673	0.855366838066165	0.17784891528759095	0.22136268256727815	0.26607871661325116	0.5962452033790799	0.7158845828455049	0.8280146407165422	0.6753485901801446	0.7626479270084587	0.8357813932769659	0.1567561631580589	0.2348058910795254	0.31919739016590193	0.15971831580808368	0.23924291529911754	0.325229123630873	0.298615789563267	0.3421370262330709	0.3851723577992033	0.6148276422007967	0.6578629737669291	0.7013842104367329	0.7392822530143909	0.8027537208795543	0.8553571028228456	0.17825507383739667	0.22123080094481215	0.2650375833632049	0.5962701654132575	0.7163863472723674	0.8278275320285248	0.6762448798671603	0.7624085497922611	0.8342534040058873
PMC Open Access	PMC:PMC11539622	Predicting radiation pneumonitis in lung cancer using machine learning and multimodal features: a systematic review and meta-analysis of diagnostic accuracy	pmc open access:PMC11539622:Tab1:table-1-clinical-characteristics-of-the-included-studies:1:overall	Overall structured 2 x 2 data	9	0.2222222222222222	continuity-corrected bivariate REML	manifest source_sheet where recorded; otherwise all group-matched rows	PMC Open Access|PMC:PMC11539622|pmc open access:PMC11539622:Tab1:table-1-clinical-characteristics-of-the-included-studies:1:overall	0.42.0	canonical	20000	1388424294	0.43	0.9858150371789197	0.6531542597205718	0.8844091407859136	0.23626630701492812	0.2396659597433663	0.34674312143187513	0.6532568785681249	0.809983859290561	0.22830784215707364	0.7015052237758949	0.775049809319951	-0.28430981340302486	-0.21076522785896867	0.15664444582361667	0.23546470727248203	0.3206608444630909	0.1588984139173631	0.23885282572510258	0.3252748562049909	0.30242120322654625	0.34717737372415114	0.3911014104069525	0.6088985895930475	0.6528226262758489	0.6975787967734537	0.7469701813714426	0.8093947025358281	0.8603562544845127	0.18391159024384612	0.22849643771170114	0.27414614609882804	0.5833050523236918	0.7027359793451806	0.8160450513809321	0.6885597876481979	0.775381034599135	0.8473513819238606	0.15731431825165632	0.23568448864538763	0.3203327196866895	0.15957792518750624	0.23907576954784499	0.3249420100177991	0.3033669813650045	0.34752850106421246	0.3909090873804013	0.6090909126195988	0.6524714989357876	0.6966330186349954	0.7470922047533639	0.8091531777174781	0.8603468002472581	0.18432849009380253	0.22836155248122003	0.27308519172136864	0.5833298519954151	0.7032395890796148	0.815854425216889	0.6894551676219088	0.7751441689557682	0.8458569396431137
PMC Open Access	PMC:PMC11539622	Predicting radiation pneumonitis in lung cancer using machine learning and multimodal features: a systematic review and meta-analysis of diagnostic accuracy	pmc open access:PMC11539622:Tab1:table-1-clinical-characteristics-of-the-included-studies:1:overall	Overall structured 2 x 2 data	9	0.2222222222222222	continuity-corrected bivariate REML	manifest source_sheet where recorded; otherwise all group-matched rows	PMC Open Access|PMC:PMC11539622|pmc open access:PMC11539622:Tab1:table-1-clinical-characteristics-of-the-included-studies:1:overall	0.42.0	canonical	20000	1388424294	0.44	0.9895875212220556	0.6531542597205718	0.8844091407859136	0.23693999738954807	0.23943308935115462	0.35211875543694	0.64788124456306	0.8161674714555758	0.23555570870996903	0.6883897976414015	0.7875711317675997	-0.3011977235806541	-0.20201638945445588	0.15710867979429338	0.23612151964066427	0.3215929025426066	0.1587617834956909	0.2386059995472401	0.3249767156981395	0.30706784994134734	0.35253068331024767	0.3968451193062865	0.6031548806937134	0.6474693166897524	0.6929321500586527	0.7545831010360711	0.8155931223801969	0.8651734819782202	0.1900972424070759	0.23574846237376038	0.28231683028023147	0.5705278873655808	0.6896233351915266	0.8039329389435921	0.7016748391403252	0.787898344804896	0.8585884801026483	0.15775473718459568	0.23635527683780444	0.3212418499440183	0.1594146387272367	0.23884221634679262	0.32462196931031645	0.3080417702921604	0.35285058947656456	0.3965956865705011	0.6034043134294989	0.6471494105234354	0.6919582297078395	0.7547026587183217	0.8153576601118517	0.8651643027669249	0.19052489061835884	0.235610603530845	0.28123650676906536	0.5705525044467469	0.6901281258387778	0.8037391464508514	0.7025681996954731	0.7876643499234338	0.8571301718326374
PMC Open Access	PMC:PMC11539622	Predicting radiation pneumonitis in lung cancer using machine learning and multimodal features: a systematic review and meta-analysis of diagnostic accuracy	pmc open access:PMC11539622:Tab1:table-1-clinical-characteristics-of-the-included-studies:1:overall	Overall structured 2 x 2 data	9	0.2222222222222222	continuity-corrected bivariate REML	manifest source_sheet where recorded; otherwise all group-matched rows	PMC Open Access|PMC:PMC11539622|pmc open access:PMC11539622:Tab1:table-1-clinical-characteristics-of-the-included-studies:1:overall	0.42.0	canonical	20000	1388424294	0.45	0.9927744539878083	0.6531542597205718	0.8844091407859136	0.23743093580421792	0.2391589900913523	0.35749438944200485	0.6425056105579952	0.8221651179841493	0.24292485631400448	0.6753175932060563	0.7998704743988511	-0.31745686078175195	-0.19290397958895722	0.15746824262785766	0.2366235707797263	0.3223034788616357	0.15861431767843556	0.2383457489556154	0.3246492469331747	0.31191221547147696	0.3579362499915032	0.402646856687964	0.597353143312036	0.6420637500084968	0.688087784528523	0.7620040803371831	0.8216054116098187	0.8698272829240604	0.1964096518782169	0.2431217222981968	0.2905927642539029	0.5579116720593903	0.6765523786019736	0.7916916498444394	0.7146890189894335	0.8001931681341352	0.8694857285957694	0.15810742853080978	0.23688921690768816	0.3218640164148614	0.159258155662365	0.2386133284918281	0.3242065860196017	0.31268098990495263	0.3582508094436592	0.4023142310530084	0.5976857689469915	0.6417491905563407	0.6873190100950474	0.7621211624822508	0.8213759448891239	0.8698183728769644	0.19684804919378054	0.2429809226095757	0.28949354615392864	0.557936087783447	0.6770577205097994	0.7914950304290078	0.7155792247966465	0.7999624066555777	0.8680661274943521
PMC Open Access	PMC:PMC11539622	Predicting radiation pneumonitis in lung cancer using machine learning and multimodal features: a systematic review and meta-analysis of diagnostic accuracy	pmc open access:PMC11539622:Tab1:table-1-clinical-characteristics-of-the-included-studies:1:overall	Overall structured 2 x 2 data	9	0.2222222222222222	continuity-corrected bivariate REML	manifest source_sheet where recorded; otherwise all group-matched rows	PMC Open Access|PMC:PMC11539622|pmc open access:PMC11539622:Tab1:table-1-clinical-characteristics-of-the-included-studies:1:overall	0.42.0	canonical	20000	1388424294	0.46	0.9953784388202257	0.6531542597205718	0.8844091407859136	0.2377403644110544	0.23884419748215224	0.3628700234470697	0.6371299765529304	0.8279850636802149	0.25041835481002866	0.6622934088697701	0.8119405280576715	-0.33308502995045564	-0.18343791076255422	0.15767323546866827	0.23693394184447855	0.32275517229369	0.15840531532464253	0.23803403068013507	0.3242537307481125	0.3165074945322965	0.3632776115173446	0.4084664163399511	0.5915335836600487	0.6367223884826554	0.6834925054677035	0.769240287836767	0.8274398301040968	0.8743258350805987	0.20285275528679528	0.2506192832248818	0.298975994848719	0.5454540705025595	0.663527987644023	0.7793333034091933	0.727597044791284	0.8122581905138906	0.8800355588255704	0.1584228966675416	0.23720477359970152	0.32222968613829894	0.15915845721483848	0.23830611991239126	0.32372580475042473	0.3175438167082283	0.36361978826532815	0.4081461999477808	0.5918538000522192	0.6363802117346719	0.6824561832917717	0.7693548876312474	0.827216289875156	0.8743171884585919	0.20330189559680387	0.25047557839055934	0.29785838020389105	0.545478267446706	0.6640332837749857	0.7791341851378315	0.7284829337714109	0.8120310285926122	0.8786572231934004
PMC Open Access	PMC:PMC11539622	Predicting radiation pneumonitis in lung cancer using machine learning and multimodal features: a systematic review and meta-analysis of diagnostic accuracy	pmc open access:PMC11539622:Tab1:table-1-clinical-characteristics-of-the-included-studies:1:overall	Overall structured 2 x 2 data	9	0.2222222222222222	continuity-corrected bivariate REML	manifest source_sheet where recorded; otherwise all group-matched rows	PMC Open Access|PMC:PMC11539622|pmc open access:PMC11539622:Tab1:table-1-clinical-characteristics-of-the-included-studies:1:overall	0.42.0	canonical	20000	1388424294	0.47000000000000003	0.9974015885677396	0.6531542597205718	0.8844091407859136	0.23786946351569505	0.2384891564663273	0.36824565745213456	0.6317543425478654	0.8336350907507201	0.2580393785246993	0.6493212894687963	0.823773332233976	-0.34808029909894334	-0.17362825633376366	0.1578128983985342	0.23704245705157967	0.3229649815889202	0.1582240295257121	0.2376599955008801	0.32380636374631727	0.32115483151539714	0.36868407527161107	0.4141104180179645	0.5858895819820354	0.6313159247283889	0.6788451684846029	0.7762985395122957	0.8331041561372091	0.8786767795448124	0.2094306539777096	0.25824431513902535	0.3074686223136953	0.5331524989842811	0.6505542819157657	0.7668688972157726	0.7403930454938973	0.8240854464645406	0.8902297756045593	0.1584597122163589	0.23730687401991346	0.32239573633846563	0.15887252841045274	0.23792510132321343	0.32323563550908635	0.3220730983629688	0.3689618630944972	0.414063753673569	0.5859362463264309	0.6310381369055028	0.6779269016370312	0.7764106528890419	0.8328864716989747	0.8786683907344017	0.2098905237426104	0.2580977439642476	0.30633313365781806	0.5331764609615812	0.6510589658437713	0.7666675972229827	0.7412734277061036	0.8238622538057567	0.8888952476492096
PMC Open Access	PMC:PMC11539622	Predicting radiation pneumonitis in lung cancer using machine learning and multimodal features: a systematic review and meta-analysis of diagnostic accuracy	pmc open access:PMC11539622:Tab1:table-1-clinical-characteristics-of-the-included-studies:1:overall	Overall structured 2 x 2 data	9	0.2222222222222222	continuity-corrected bivariate REML	manifest source_sheet where recorded; otherwise all group-matched rows	PMC Open Access|PMC:PMC11539622|pmc open access:PMC11539622:Tab1:table-1-clinical-characteristics-of-the-included-studies:1:overall	0.42.0	canonical	20000	1388424294	0.48000000000000004	0.998845535995202	0.6531542597205718	0.8844091407859136	0.23781935365629703	0.23809422486865817	0.37362129145719947	0.6263787085428005	0.839122533523466	0.2657912107540123	0.636404606640275	0.8353602448172941	-0.362440929354927	-0.1634852911779079	0.15783454893729823	0.23699698007248415	0.32293717626566754	0.15801697384575028	0.23727090078682855	0.32331042651545555	0.32582465373212716	0.37408471969226564	0.41998071034785733	0.5800192896521426	0.6259152803077344	0.6741753462678728	0.7831853201706793	0.8386057209747407	0.8828872640642156	0.21614762271726876	0.2660000967400248	0.3160728020721967	0.5210041697994511	0.6376347031989817	0.7543084015550034	0.7530705256166289	0.835666288889454	0.9000595370611756	0.15846017647688404	0.2372422262641219	0.3223011916387645	0.15864332448460303	0.2375164304336056	0.32267370681858126	0.32690999236170754	0.3743949899897304	0.419729302558672	0.580270697441328	0.6256050100102697	0.6730900076382924	0.7832949455555761	0.8383938203396406	0.8828791275793785	0.21661820034489926	0.2658507013177418	0.31491998746481864	0.5210278817599217	0.6381382372231856	0.7541052264518097	0.753944182163085	0.8354474387609434	0.8987713414087892
PMC Open Access	PMC:PMC11539622	Predicting radiation pneumonitis in lung cancer using machine learning and multimodal features: a systematic review and meta-analysis of diagnostic accuracy	pmc open access:PMC11539622:Tab1:table-1-clinical-characteristics-of-the-included-studies:1:overall	Overall structured 2 x 2 data	9	0.2222222222222222	continuity-corrected bivariate REML	manifest source_sheet where recorded; otherwise all group-matched rows	PMC Open Access|PMC:PMC11539622|pmc open access:PMC11539622:Tab1:table-1-clinical-characteristics-of-the-included-studies:1:overall	0.42.0	canonical	20000	1388424294	0.49	0.9997114417528099	0.6531542597205718	0.8844091407859136	0.2375910975415514	0.23765967620114375	0.37899692546226427	0.6210030745377357	0.844454310210351	0.27367724847969715	0.6235461295604214	0.8466919082733358	-0.37616531219238847	-0.15301953347947406	0.1576668611318581	0.2367662981867117	0.322691092988877	0.15771237033700275	0.23683463877495048	0.3227842350419613	0.3305553862734288	0.37946131238682	0.4258502718345626	0.5741497281654373	0.62053868761318	0.6694446137265712	0.7899068033202749	0.8439514405302133	0.8869639822209253	0.22300811895731967	0.2738900201421887	0.32479074654572826	0.5090061283769086	0.6247720864689608	0.7416608441828346	0.7656223252999416	0.8469913552904589	0.9095153316527199	0.15829846612720866	0.23703743050654208	0.3219497405029465	0.15834415763978998	0.23710584935483042	0.3220426685709097	0.33162301840838104	0.37978106094886066	0.42566176635851494	0.5743382336414851	0.6202189390511393	0.668376981591619	0.7900139414013115	0.8437452507389547	0.8869560927040361	0.22348937413010098	0.2737378460467228	0.32362118065543216	0.5090295763167391	0.6252739598382087	0.741456090464863	0.7664880072508906	0.8467772245064569	0.9082759735938716
PMC Open Access	PMC:PMC11539622	Predicting radiation pneumonitis in lung cancer using machine learning and multimodal features: a systematic review and meta-analysis of diagnostic accuracy	pmc open access:PMC11539622:Tab1:table-1-clinical-characteristics-of-the-included-studies:1:overall	Overall structured 2 x 2 data	9	0.2222222222222222	continuity-corrected bivariate REML	manifest source_sheet where recorded; otherwise all group-matched rows	PMC Open Access|PMC:PMC11539622|pmc open access:PMC11539622:Tab1:table-1-clinical-characteristics-of-the-included-studies:1:overall	0.42.0	canonical	20000	1388424294	0.5	1.0	0.6531542597205718	0.8844091407859136	0.2371857018568032	0.2371857018568032	0.3843725594673291	0.6156274405326709	0.84963695200527	0.2817010073327143	0.6107480872445805	0.857758212015889	-0.3892519127554195	-0.14224178798411102	0.15743301690687259	0.23637384896581845	0.3221904331050231	0.15743301690687259	0.23637384896581845	0.3221904331050231	0.33513369905443174	0.3848579971693211	0.43171542846316624	0.5682845715368336	0.6151420028306789	0.6648663009455682	0.7964688696289524	0.8491478443689414	0.8909132089395118	0.2300167926996526	0.2819175958214974	0.33362472705055274	0.4971552846888105	0.6119687224496112	0.7289343864067523	0.778040575838104	0.8580505301820617	0.9185869521459347	0.1580408610075726	0.23662785875274267	0.321394514305034	0.1580408610075726	0.23662785875274267	0.321394514305034	0.3363164493764403	0.38514146884096623	0.43161311521013734	0.5683868847898627	0.6148585311590338	0.6636835506235598	0.7965735231455098	0.8489472917666837	0.8909055611615025	0.2305086856475476	0.28176269231417683	0.3324390122880651	0.49717845556694606	0.612468449690714	0.7287283408596426	0.778897003182178	0.8578414990568739	0.9173989156002114
PMC Open Access	PMC:PMC11563508	Diagnostic accuracy of point-of-care lung ultrasound for community-acquired pneumonia in children in ambulatory settings: A systematic review and meta-analysis	pmc open access:PMC11563508:table3-1742271X241289726:table-3-diagnostic-accuracy-results-from-included-studies-with-data-presented-to:1:overall	Overall structured 2 x 2 data	6	0.1666666666666666	continuity-corrected bivariate REML	manifest source_sheet where recorded; otherwise all group-matched rows	PMC Open Access|PMC:PMC11563508|pmc open access:PMC11563508:table3-1742271X241289726:table-3-diagnostic-accuracy-results-from-included-studies-with-data-presented-to:1:overall	0.42.0	canonical	20000	4275532364	0.01	0.08079313589591118	0.9088769989234788	0.8074348322614624	0.01724347496093699	0.21342747462052228	0.199728286050387	0.8002717139496129	0.045505672576301455	0.0011386507793309123	0.2669895109078442	0.012776040124495906	0.18619637501193298	-0.06801709577141528	0.010403142850873532	0.017199583926738416	0.024750198603276242	0.128762706577899	0.21288422260150025	0.30634036330961145	0.09708390077644635	0.19925419566306635	0.36887742374295734	0.6311225762570424	0.8007458043369337	0.9029160992235536	0.025266383760170652	0.0456013917493258	0.08966259668236178	0.0007952206598294812	0.0011542335876715418	0.0016787272747329988	0.17006678406136236	0.26740962510308486	0.4353426049695639	0.009334680538064336	0.012928237053176087	0.017895064593612536	0.003755068000259273	0.01712887302187846	0.032027476853651114	0.04647756221638763	0.21200901328977043	0.39641334005048784	0.033928519778830275	0.20087284005135428	0.6813380299937323	0.3186619700062667	0.7991271599486458	0.9660714802211697	0.014156060062959254	0.04525552202770066	0.2287700843556522	0.0007605670086090352	0.0011888423558417058	0.0023967901839307224	0.10723033544430512	0.26589015428154095	0.775861114402733	0.008976807578726573	0.013265179086237559	0.024316983178687333
PMC Open Access	PMC:PMC11563508	Diagnostic accuracy of point-of-care lung ultrasound for community-acquired pneumonia in children in ambulatory settings: A systematic review and meta-analysis	pmc open access:PMC11563508:table3-1742271X241289726:table-3-diagnostic-accuracy-results-from-included-studies-with-data-presented-to:1:overall	Overall structured 2 x 2 data	6	0.1666666666666666	continuity-corrected bivariate REML	manifest source_sheet where recorded; otherwise all group-matched rows	PMC Open Access|PMC:PMC11563508|pmc open access:PMC11563508:table3-1742271X241289726:table-3-diagnostic-accuracy-results-from-included-studies-with-data-presented-to:1:overall	0.42.0	canonical	20000	4275532364	0.02	0.14144054254182067	0.9088769989234788	0.8074348322614624	0.03402374043811966	0.2405515407865438	0.2068914043622364	0.7931085956377636	0.08786029576484182	0.002297869461451147	0.4292871473719788	0.023453259000800943	0.2878466048301581	-0.11798728354101973	0.02060228280847571	0.03392972477386004	0.04848366345775441	0.14566037741536586	0.23988683982761033	0.3427847672700981	0.10483608245485992	0.2064631159683465	0.3746400080561975	0.6253599919438024	0.7935368840316535	0.8951639175451399	0.04976535638046985	0.08803688877463225	0.16597003763770118	0.0016053676377043343	0.002329279562126375	0.003385914262600446	0.28539937066682586	0.4298830396366365	0.648402375856097	0.017216631916658648	0.02372817057192582	0.032662183677683816	0.007451958640230357	0.03379497964842522	0.06156016590631603	0.05268615706862823	0.23893417715385834	0.4352370600396568	0.04163385726904972	0.20798245201162174	0.6841507800654925	0.31584921993450654	0.7920175479883782	0.9583661427309501	0.02819376156903541	0.08739863545160925	0.374731946632518	0.001535464136409011	0.002399036518713228	0.0048306800375424825	0.18525116684744533	0.42772667385571983	0.9512487750655213	0.01656565630723576	0.024336527640720872	0.044117454692833076
PMC Open Access	PMC:PMC11563508	Diagnostic accuracy of point-of-care lung ultrasound for community-acquired pneumonia in children in ambulatory settings: A systematic review and meta-analysis	pmc open access:PMC11563508:table3-1742271X241289726:table-3-diagnostic-accuracy-results-from-included-studies-with-data-presented-to:1:overall	Overall structured 2 x 2 data	6	0.1666666666666666	continuity-corrected bivariate REML	manifest source_sheet where recorded; otherwise all group-matched rows	PMC Open Access|PMC:PMC11563508|pmc open access:PMC11563508:table3-1742271X241289726:table-3-diagnostic-accuracy-results-from-included-studies-with-data-presented-to:1:overall	0.42.0	canonical	20000	4275532364	0.03	0.1943918578315762	0.9088769989234788	0.8074348322614624	0.05035280107732269	0.2590273154390502	0.2140545226740858	0.7859454773259142	0.1273802096170581	0.0034782184148405425	0.5502093734008174	0.03341739690327461	0.35581751556924124	-0.1609744609283016	0.030601687835631716	0.05021047861042825	0.07127936012775997	0.15742268311538768	0.25829517331909707	0.36667873296173437	0.1126060453915844	0.21360688006402023	0.38039907328231676	0.6196009267176832	0.7863931199359797	0.8873939546084155	0.07353135749871101	0.12762512082576336	0.23169936035844363	0.002430865166278955	0.0035257059576401916	0.00512229087336026	0.37896589980332335	0.5508889095493282	0.7809619281052932	0.024613128539964134	0.03380454245328611	0.04634643080470017	0.011090808881088304	0.05000874056729249	0.08901871108402783	0.05705387563453164	0.25725738271723686	0.45793436040492436	0.0490453052966672	0.21515014999505838	0.6870600058391456	0.31293999416085366	0.7848498500049417	0.9509546947033327	0.0421145827293524	0.12673974606354235	0.4759565894025617	0.0023251002335156505	0.0036311629239968593	0.0073025376725267205	0.2519048565126763	0.5484022940535072	0.9901505081508278	0.023691627215551007	0.03466099392004831	0.06232570464112141
PMC Open Access	PMC:PMC11563508	Diagnostic accuracy of point-of-care lung ultrasound for community-acquired pneumonia in children in ambulatory settings: A systematic review and meta-analysis	pmc open access:PMC11563508:table3-1742271X241289726:table-3-diagnostic-accuracy-results-from-included-studies-with-data-presented-to:1:overall	Overall structured 2 x 2 data	6	0.1666666666666666	continuity-corrected bivariate REML	manifest source_sheet where recorded; otherwise all group-matched rows	PMC Open Access|PMC:PMC11563508|pmc open access:PMC11563508:table3-1742271X241289726:table-3-diagnostic-accuracy-results-from-included-studies-with-data-presented-to:1:overall	0.42.0	canonical	20000	4275532364	0.04	0.24229218908241482	0.9088769989234788	0.8074348322614624	0.06624178643341393	0.27339629347639444	0.22121764098593524	0.7787823590140648	0.16434078129985377	0.004680280698288159	0.6445936811455868	0.04295796986707279	0.402301492063172	-0.19933421921534203	0.0403997083248756	0.06606136920570081	0.09311759844792528	0.16673962325353286	0.272651666799008	0.38431944009656727	0.12041559487211562	0.220736481304468	0.38607601627359134	0.6139239837264084	0.779263518695532	0.8795844051278844	0.09659679636399066	0.16464334777841813	0.2889075755978555	0.0032721537085741163	0.0047441016694873	0.006888612192108958	0.45811391300972304	0.6453030890089949	0.8673059054778346	0.03172639617536224	0.04345083260871245	0.059374914712135046	0.014680957315752837	0.06579428264199814	0.11477602876305358	0.06059195457910185	0.2715493342611158	0.47370915751647663	0.056590889843549375	0.22229687433765039	0.6899692316127989	0.3100307683872006	0.7777031256623497	0.9434091101564507	0.05591997724139359	0.16354931129925576	0.5502787408787868	0.0031298998524870838	0.004885823237815117	0.009813258497932156	0.3110311667307134	0.6425845414519542	0.9966296116672267	0.03054814407898031	0.0445408625819428	0.0795526026122603
PMC Open Access	PMC:PMC11563508	Diagnostic accuracy of point-of-care lung ultrasound for community-acquired pneumonia in children in ambulatory settings: A systematic review and meta-analysis	pmc open access:PMC11563508:table3-1742271X241289726:table-3-diagnostic-accuracy-results-from-included-studies-with-data-presented-to:1:overall	Overall structured 2 x 2 data	6	0.1666666666666666	continuity-corrected bivariate REML	manifest source_sheet where recorded; otherwise all group-matched rows	PMC Open Access|PMC:PMC11563508|pmc open access:PMC11563508:table3-1742271X241289726:table-3-diagnostic-accuracy-results-from-included-studies-with-data-presented-to:1:overall	0.42.0	canonical	20000	4275532364	0.05	0.28639695711595625	0.9088769989234788	0.8074348322614624	0.08170103413961802	0.28527200485073223	0.22838075929778467	0.7716192407022153	0.19898283062856406	0.005904661021256695	0.7198890856327154	0.05221112287543181	0.4334921285167591	-0.23418583424052444	0.05000785227640477	0.0814842318477629	0.11414376403304842	0.17461027791631745	0.28451500556541043	0.39855089656847836	0.12818505014584566	0.22788286496837323	0.39186696161876966	0.6081330383812302	0.7721171350316267	0.8718149498541543	0.11899219929035468	0.19933396271555612	0.3391508213943144	0.00412969074165268	0.005985077420461931	0.008685659574126411	0.526457018493359	0.720594018322432	0.9240037804322787	0.03865168574445592	0.052805042050147216	0.0719481849906577	0.01821723254733053	0.08113414995939078	0.1392683803004176	0.06360833135512244	0.2832926396160739	0.48627744408621876	0.0641136992294131	0.22951450915062388	0.692878457386452	0.3071215426135477	0.7704854908493761	0.9358863007705869	0.06961137479505056	0.19806406646586577	0.6071652216201301	0.003950304009474061	0.006163641336692149	0.012363766301606587	0.3644717008874091	0.7174160070902963	0.9982705876961614	0.037226331120584766	0.05411825712104633	0.09608472950747318
PMC Open Access	PMC:PMC11563508	Diagnostic accuracy of point-of-care lung ultrasound for community-acquired pneumonia in children in ambulatory settings: A systematic review and meta-analysis	pmc open access:PMC11563508:table3-1742271X241289726:table-3-diagnostic-accuracy-results-from-included-studies-with-data-presented-to:1:overall	Overall structured 2 x 2 data	6	0.1666666666666666	continuity-corrected bivariate REML	manifest source_sheet where recorded; otherwise all group-matched rows	PMC Open Access|PMC:PMC11563508|pmc open access:PMC11563508:table3-1742271X241289726:table-3-diagnostic-accuracy-results-from-included-studies-with-data-presented-to:1:overall	0.42.0	canonical	20000	4275532364	0.060000000000000005	0.32744491915447627	0.9088769989234788	0.8074348322614624	0.09674016256489128	0.29543949808319636	0.23554387760963405	0.764456122390366	0.2315178831596949	0.007151986758239838	0.780647944894076	0.061256508031902385	0.4532030257395997	-0.26618841112257385	0.05941874532328258	0.09646135920772042	0.13448202438456888	0.18146180272612825	0.29458804692038465	0.41070120963191764	0.1359895318972402	0.23507201453165028	0.3976579069639479	0.602342093036052	0.7649279854683497	0.8640104681027598	0.14074634444414064	0.23190980570722708	0.38362806561372104	0.005003951586145378	0.00724926678163859	0.010514241797358059	0.5861900880861663	0.7813256960164803	0.9605641596019294	0.045444866850338626	0.061947901174057615	0.08418327862143117	0.02169933623647916	0.09605011072741904	0.16222598218049789	0.06626866067279616	0.29333211513997015	0.49542983473188584	0.07157952380651357	0.2366112391943096	0.6957824613286588	0.30421753867134116	0.7633887608056904	0.9284204761934864	0.08319018156618747	0.23049212168977684	0.6521074091996459	0.004786770990078202	0.007465264341966486	0.014955014383461623	0.41292631744799035	0.7760982555669902	0.9991983940826341	0.04377965473686914	0.06347630269597498	0.11208902818778158
PMC Open Access	PMC:PMC11563508	Diagnostic accuracy of point-of-care lung ultrasound for community-acquired pneumonia in children in ambulatory settings: A systematic review and meta-analysis	pmc open access:PMC11563508:table3-1742271X241289726:table-3-diagnostic-accuracy-results-from-included-studies-with-data-presented-to:1:overall	Overall structured 2 x 2 data	6	0.1666666666666666	continuity-corrected bivariate REML	manifest source_sheet where recorded; otherwise all group-matched rows	PMC Open Access|PMC:PMC11563508|pmc open access:PMC11563508:table3-1742271X241289726:table-3-diagnostic-accuracy-results-from-included-studies-with-data-presented-to:1:overall	0.42.0	canonical	20000	4275532364	0.06999999999999999	0.3659236509002231	0.9088769989234788	0.8074348322614624	0.1113681345562944	0.30434800888740937	0.24270699592148348	0.7572930040785165	0.26213249306264436	0.00842290902068751	0.829947314094911	0.07014655711957604	0.46402366319468785	-0.2957770937806471	0.06862167380356336	0.11104505960380258	0.154036044325092	0.18753003156462966	0.3034651062608724	0.42095132125551843	0.14379443745968595	0.24225503562665512	0.4035064916880829	0.596493508311917	0.7577449643733449	0.856205562540314	0.16188638521646168	0.26255853453632355	0.4232780186767373	0.005895430284787093	0.008537327250956055	0.012375196276105923	0.6388033484504265	0.8305827448124989	0.982774091838014	0.052142847538013584	0.07093254451023312	0.09615695751102772	0.025126962599268568	0.11055040122609418	0.18402162838255579	0.06866722754173649	0.3021132986461105	0.5028962405950994	0.07913806726641504	0.2437272348038627	0.6987015828605878	0.30129841713941213	0.7562727651961373	0.9208619327335849	0.09665778069807907	0.2610171615332489	0.6885097560846482	0.005639777203012291	0.00879136371255862	0.01758798674348086	0.45760567705353106	0.8216594608520121	0.9994185380747338	0.0502434511409341	0.07266969428116782	0.12767469109518922
PMC Open Access	PMC:PMC11563508	Diagnostic accuracy of point-of-care lung ultrasound for community-acquired pneumonia in children in ambulatory settings: A systematic review and meta-analysis	pmc open access:PMC11563508:table3-1742271X241289726:table-3-diagnostic-accuracy-results-from-included-studies-with-data-presented-to:1:overall	Overall structured 2 x 2 data	6	0.1666666666666666	continuity-corrected bivariate REML	manifest source_sheet where recorded; otherwise all group-matched rows	PMC Open Access|PMC:PMC11563508|pmc open access:PMC11563508:table3-1742271X241289726:table-3-diagnostic-accuracy-results-from-included-studies-with-data-presented-to:1:overall	0.42.0	canonical	20000	4275532364	0.08	0.4021791902022728	0.9088769989234788	0.8074348322614624	0.12559331357997894	0.31228197937544405	0.2498701142333329	0.7501298857666671	0.29099182243931876	0.009718103790347111	0.8699990049633486	0.07891850063900832	0.4678198147610758	-0.3232606895632645	0.0776271676786845	0.12522560104986852	0.17291805883300806	0.19301637073674185	0.31136767913548014	0.42995277489628525	0.1516031818136558	0.2494206553617754	0.4092427822531592	0.5907572177468405	0.7505793446382245	0.848396818186344	0.18243796329295137	0.29144624202198344	0.4588461155711362	0.006804640533375528	0.00984994139348298	0.014269390339754991	0.68538145393482	0.8705821317581155	0.9943730775499403	0.058771957184244744	0.07979669498620329	0.10792346638443463	0.0284999390228115	0.1246465961222124	0.2047941145832211	0.07086378340082113	0.3099280100979924	0.509211116766687	0.08658421714187231	0.25084063075147345	0.7016149562298473	0.29838504377015257	0.7491593692485266	0.9134157828581276	0.11001553277106806	0.2898019263329924	0.7185951566666794	0.006509818084903779	0.010142636399970543	0.020263699327581815	0.4978509055202023	0.8551215001770531	0.999527717344824	0.05664294290445528	0.08173724796758483	0.1429185883698283
PMC Open Access	PMC:PMC11563508	Diagnostic accuracy of point-of-care lung ultrasound for community-acquired pneumonia in children in ambulatory settings: A systematic review and meta-analysis	pmc open access:PMC11563508:table3-1742271X241289726:table-3-diagnostic-accuracy-results-from-included-studies-with-data-presented-to:1:overall	Overall structured 2 x 2 data	6	0.1666666666666666	continuity-corrected bivariate REML	manifest source_sheet where recorded; otherwise all group-matched rows	PMC Open Access|PMC:PMC11563508|pmc open access:PMC11563508:table3-1742271X241289726:table-3-diagnostic-accuracy-results-from-included-studies-with-data-presented-to:1:overall	0.42.0	canonical	20000	4275532364	0.09	0.43646981706410287	0.9088769989234788	0.8074348322614624	0.13942351334804215	0.3194344898482762	0.2570332325451823	0.7429667674548177	0.3182426221431665	0.011038273118165597	0.9024601266268089	0.0876002305580855	0.465990309562706	-0.3488695865060174	0.08643665751395055	0.13900374633316168	0.19115480925407827	0.1980358185942005	0.3184727577915122	0.4379565362385734	0.15942254692901184	0.25661548734141815	0.4149983759778269	0.585001624022173	0.7433845126585819	0.8405774530709881	0.20242531241076064	0.3187204672214453	0.4909318237100349	0.0077321166678382645	0.011187818047519935	0.016197722580637182	0.7267522804097355	0.9029682000022898	0.9983862653934508	0.06535203522188222	0.08856860730284363	0.11952319673338295	0.03181098416689267	0.1383579976637601	0.22458081955887468	0.07288243750935175	0.3169932770939804	0.514539174941142	0.09402079724793368	0.2578929289640341	0.7045283295991068	0.29547167040089295	0.7421070710359658	0.9059792027520662	0.12326477626077692	0.31699111461354	0.743876615880203	0.007397409059852181	0.011519806069691559	0.022983201334645355	0.5351838633485212	0.8802091502404368	0.9996961177550172	0.06299714897625185	0.09070802344603333	0.15787767852919263
PMC Open Access	PMC:PMC11563508	Diagnostic accuracy of point-of-care lung ultrasound for community-acquired pneumonia in children in ambulatory settings: A systematic review and meta-analysis	pmc open access:PMC11563508:table3-1742271X241289726:table-3-diagnostic-accuracy-results-from-included-studies-with-data-presented-to:1:overall	Overall structured 2 x 2 data	6	0.1666666666666666	continuity-corrected bivariate REML	manifest source_sheet where recorded; otherwise all group-matched rows	PMC Open Access|PMC:PMC11563508|pmc open access:PMC11563508:table3-1742271X241289726:table-3-diagnostic-accuracy-results-from-included-studies-with-data-presented-to:1:overall	0.42.0	canonical	20000	4275532364	0.09999999999999999	0.4689955935892812	0.9088769989234788	0.8074348322614624	0.15286604183634428	0.3259434500576894	0.26419635085703175	0.7358036491429683	0.34401572768706107	0.01238414639322015	0.9286097402188384	0.09621350356074158	0.45961414662955713	-0.3727820900285396	0.09505106790411823	0.15240187659023835	0.2087195572301729	0.20266942633017224	0.3249537494028205	0.4450352201239597	0.16717042426897175	0.2637387221288051	0.42082471484720724	0.5791752851527927	0.736261277871195	0.8328295757310282	0.22187135368555086	0.34451271578046916	0.5200227038737767	0.00867841471139355	0.0125516936010159	0.018161124275433833	0.7635698485422237	0.9289589659508688	0.9995051024591517	0.07189866511895526	0.09727031524062572	0.13098742116726295	0.035047790748896836	0.1517187279832265	0.2434963144214614	0.07472946703117564	0.32349712887940874	0.5191867850142344	0.10146394416465043	0.26505043179877175	0.7074399940874366	0.2925600059125632	0.7349495682012281	0.8985360558353496	0.13640682798519876	0.3427138158634035	0.7654196794334749	0.00830308655764548	0.01292362439350784	0.02574757658824519	0.5683457182623807	0.8984453410545321	0.999707163092315	0.06932102103454685	0.09960466918815145	0.17259579223609556
PMC Open Access	PMC:PMC11563508	Diagnostic accuracy of point-of-care lung ultrasound for community-acquired pneumonia in children in ambulatory settings: A systematic review and meta-analysis	pmc open access:PMC11563508:table3-1742271X241289726:table-3-diagnostic-accuracy-results-from-included-studies-with-data-presented-to:1:overall	Overall structured 2 x 2 data	6	0.1666666666666666	continuity-corrected bivariate REML	manifest source_sheet where recorded; otherwise all group-matched rows	PMC Open Access|PMC:PMC11563508|pmc open access:PMC11563508:table3-1742271X241289726:table-3-diagnostic-accuracy-results-from-included-studies-with-data-presented-to:1:overall	0.42.0	canonical	20000	4275532364	0.11	0.499915958164528	0.9088769989234788	0.8074348322614624	0.16592774045080516	0.33191126976626034	0.27135946916888115	0.7286405308311188	0.3684281598419626	0.013756481686496435	0.9494575418520139	0.10477583928976393	0.4495415836874859	-0.3951401188747641	0.1034637585968461	0.1654172495561075	0.2256583362862224	0.20696230417752537	0.33089011633764814	0.45139254428832554	0.1748438846598045	0.27092810775974807	0.42652325779817407	0.5734767422018258	0.7290718922402519	0.8251561153401955	0.24079778329687762	0.36894058031173926	0.5465193588368897	0.009644113486116834	0.013942333343128478	0.02016056088484047	0.7963644499618666	0.9494086912458983	0.999754117247141	0.07842449840970271	0.10591955600550576	0.14234109901343653	0.038224168122593674	0.16470812913292382	0.261723285961724	0.0764611881223717	0.32947163706807797	0.5235345695357617	0.10900618372629378	0.2721172933375087	0.7103281292829554	0.2896718707170446	0.7278827066624913	0.8909938162737061	0.14944298354098012	0.3670855600027786	0.7839964613546827	0.009227409094862086	0.014354872417564665	0.028557944976845124	0.59603816636554	0.9124907709034169	0.9997597880955276	0.07562670968602798	0.10844540478193469	0.18710765330285536
PMC Open Access	PMC:PMC11563508	Diagnostic accuracy of point-of-care lung ultrasound for community-acquired pneumonia in children in ambulatory settings: A systematic review and meta-analysis	pmc open access:PMC11563508:table3-1742271X241289726:table-3-diagnostic-accuracy-results-from-included-studies-with-data-presented-to:1:overall	Overall structured 2 x 2 data	6	0.1666666666666666	continuity-corrected bivariate REML	manifest source_sheet where recorded; otherwise all group-matched rows	PMC Open Access|PMC:PMC11563508|pmc open access:PMC11563508:table3-1742271X241289726:table-3-diagnostic-accuracy-results-from-included-studies-with-data-presented-to:1:overall	0.42.0	canonical	20000	4275532364	0.12	0.5293608652873644	0.9088769989234788	0.8074348322614624	0.17861501897942483	0.33741636507727746	0.27852258748073055	0.7214774125192694	0.3915849010930328	0.015156067174716282	0.965814728062824	0.11330171645352846	0.4364538627754596	-0.4160591488338359	0.11169745354703159	0.1780203272337611	0.24181880496197472	0.21100436558791788	0.33629295043773677	0.45681277332562736	0.1825102217065506	0.2780872115897399	0.4322771890315002	0.5677228109684995	0.7219127884102601	0.8174897782934495	0.25922515323720396	0.39210953294645745	0.570753992396636	0.010629815793582425	0.015360532896140143	0.02219703363656773	0.8255634862196085	0.9648284927023394	0.9998747392712671	0.08494008924451096	0.114530982772488	0.15360464389581338	0.041340134357642076	0.17731379047206694	0.2790213012841245	0.07809442871301134	0.3349582526766724	0.5270909120428791	0.11637257000677284	0.279278744070658	0.7131184126381586	0.28688158736184116	0.720721255929342	0.8836274299932271	0.1623745177291995	0.3902100521996741	0.8001801451296664	0.010170958423436662	0.01581436201141296	0.03141546396648442	0.618397128184644	0.9213286276172656	0.9998103242410323	0.08192436260103814	0.11724526999124457	0.20144141232380594
PMC Open Access	PMC:PMC11563508	Diagnostic accuracy of point-of-care lung ultrasound for community-acquired pneumonia in children in ambulatory settings: A systematic review and meta-analysis	pmc open access:PMC11563508:table3-1742271X241289726:table-3-diagnostic-accuracy-results-from-included-studies-with-data-presented-to:1:overall	Overall structured 2 x 2 data	6	0.1666666666666666	continuity-corrected bivariate REML	manifest source_sheet where recorded; otherwise all group-matched rows	PMC Open Access|PMC:PMC11563508|pmc open access:PMC11563508:table3-1742271X241289726:table-3-diagnostic-accuracy-results-from-included-studies-with-data-presented-to:1:overall	0.42.0	canonical	20000	4275532364	0.13	0.557438185027989	0.9088769989234788	0.8074348322614624	0.19093388686864046	0.34252028654810157	0.28568570579257996	0.7143142942074201	0.4135804048447461	0.01658372264983396	0.9783423136047782	0.12180336372375249	0.42090412857678916	-0.43563482130423653	0.11972998915877234	0.19028853624995923	0.2574780812134595	0.21478612763630586	0.3413625785976696	0.46189530629397324	0.19028672805830524	0.285199786215632	0.43803899442428657	0.5619610055757133	0.714800213784368	0.8097132719416947	0.2771729457563684	0.414114447705666	0.5930044098275206	0.011636149669640614	0.01680711973335998	0.02427158119713183	0.8514389257408003	0.9757694004788485	0.9999332524714143	0.09145444652509283	0.12311696643764418	0.16479509207801488	0.04439507832856908	0.18949992610881575	0.2954912929952116	0.07964125802817042	0.33994787439848767	0.530088000663921	0.12390049591038024	0.28643631852135465	0.7159086959933618	0.28409130400663757	0.7135636814786452	0.8760995040896197	0.17520268497093625	0.4121806479876107	0.8144051733979346	0.011134340751653031	0.017302937403688927	0.03432133019024395	0.634497952730754	0.928810247676533	0.9998288137473734	0.08822265259869029	0.12601695062179408	0.2156203213764253
PMC Open Access	PMC:PMC11563508	Diagnostic accuracy of point-of-care lung ultrasound for community-acquired pneumonia in children in ambulatory settings: A systematic review and meta-analysis	pmc open access:PMC11563508:table3-1742271X241289726:table-3-diagnostic-accuracy-results-from-included-studies-with-data-presented-to:1:overall	Overall structured 2 x 2 data	6	0.1666666666666666	continuity-corrected bivariate REML	manifest source_sheet where recorded; otherwise all group-matched rows	PMC Open Access|PMC:PMC11563508|pmc open access:PMC11563508:table3-1742271X241289726:table-3-diagnostic-accuracy-results-from-included-studies-with-data-presented-to:1:overall	0.42.0	canonical	20000	4275532364	0.14	0.584238811642856	0.9088769989234788	0.8074348322614624	0.20288998128132935	0.3472723434973635	0.29284882410442936	0.7071511758955706	0.43449988313394255	0.01804030112027545	0.9875852593408785	0.13029130347410844	0.4033464476980225	-0.4539475081687475	0.12756450526185348	0.2021603825489947	0.27284904974543756	0.21834308628546475	0.34602354126479185	0.4670163027652974	0.19792466535160833	0.29234309308461615	0.4437357811006456	0.5562642188993543	0.7076569069153839	0.8020753346483916	0.2946596420683996	0.43504089903678156	0.6135047147072882	0.01266376971881865	0.018282954789095807	0.026385281438299425	0.8731606114808159	0.9824628045795055	0.9999559015191954	0.09797541383230017	0.13168814680289823	0.1759269051715415	0.04742102488340355	0.20134724322459896	0.3113681109575895	0.0811671938570078	0.34463174854545975	0.5329466388616582	0.13149369770226557	0.29359937835464434	0.7186989793485651	0.28130102065143403	0.7064006216453557	0.8685063022977342	0.1879287197129129	0.4330816129365393	0.8270068309714322	0.012118188042949079	0.018821476810530216	0.037276781119078714	0.6422514540100018	0.934878391588277	0.9998533466826058	0.09452914107029182	0.1347713462484449	0.22966388444335914
PMC Open Access	PMC:PMC11563508	Diagnostic accuracy of point-of-care lung ultrasound for community-acquired pneumonia in children in ambulatory settings: A systematic review and meta-analysis	pmc open access:PMC11563508:table3-1742271X241289726:table-3-diagnostic-accuracy-results-from-included-studies-with-data-presented-to:1:overall	Overall structured 2 x 2 data	6	0.1666666666666666	continuity-corrected bivariate REML	manifest source_sheet where recorded; otherwise all group-matched rows	PMC Open Access|PMC:PMC11563508|pmc open access:PMC11563508:table3-1742271X241289726:table-3-diagnostic-accuracy-results-from-included-studies-with-data-presented-to:1:overall	0.42.0	canonical	20000	4275532364	0.15000000000000002	0.6098403047164005	0.9088769989234788	0.8074348322614624	0.21448859232636955	0.3517127199818567	0.3000119424162788	0.6999880575837212	0.45442040986940535	0.019526690510492568	0.9939972749317703	0.1387747378385012	0.38415697021536976	-0.4710655668778993	0.1351967533981393	0.2137419125352083	0.2874564560350251	0.22169205995823948	0.35048833421170256	0.471363492724056	0.20566590278630645	0.2994959078402971	0.4494793919424642	0.5505206080575358	0.7005040921597029	0.7943340972136934	0.3117027858300576	0.4549662739925515	0.6324535771678762	0.0137133585343034	0.0197889341672786	0.028539253304499034	0.8904987016427556	0.9867814971676565	0.9999703137245579	0.10450993953472304	0.14025382390380753	0.18701253948139004	0.05040459971429602	0.21284667600923007	0.32663036644204263	0.08265212929430128	0.34902034903746165	0.5355998347697574	0.13878871765832523	0.30072204336224945	0.7214851554339174	0.2785148445660818	0.6992779566377505	0.8612112823416747	0.20055383682348785	0.45298920271590526	0.8382480076491569	0.013123159398381127	0.020370894163328643	0.04028309681891781	0.6342049604640791	0.9394308324823462	0.9998598013975399	0.10085053640081576	0.1435179732497016	0.2435886730929032
PMC Open Access	PMC:PMC11563508	Diagnostic accuracy of point-of-care lung ultrasound for community-acquired pneumonia in children in ambulatory settings: A systematic review and meta-analysis	pmc open access:PMC11563508:table3-1742271X241289726:table-3-diagnostic-accuracy-results-from-included-studies-with-data-presented-to:1:overall	Overall structured 2 x 2 data	6	0.1666666666666666	continuity-corrected bivariate REML	manifest source_sheet where recorded; otherwise all group-matched rows	PMC Open Access|PMC:PMC11563508|pmc open access:PMC11563508:table3-1742271X241289726:table-3-diagnostic-accuracy-results-from-included-studies-with-data-presented-to:1:overall	0.42.0	canonical	20000	4275532364	0.16	0.6343095546405662	0.9088769989234788	0.8074348322614624	0.22573468579354378	0.3558746421870583	0.30717506072812817	0.6928249392718718	0.47341186971055554	0.021043815465947257	0.9979592726192452	0.14726183035967588	0.36364971797867907	-0.48704772428089027	0.1426832895233357	0.2250056606671774	0.3014859929966256	0.22494267740328724	0.35472532144762925	0.4752978901089765	0.21349697773036905	0.3066269327249791	0.45512138594354523	0.5448786140564545	0.6933730672750209	0.7865030222696309	0.3283190418494429	0.47396072852585064	0.6500206933900884	0.01478562820997839	0.021325990955864516	0.030734658787996468	0.9016297674247432	0.9891655500501209	0.9999753579086682	0.111064274218603	0.14882224348431036	0.19806286074769924	0.05333288308771323	0.22402432797218116	0.3412496133782535	0.08408021398626811	0.3531782334559431	0.5379859264009098	0.146259829117861	0.3079802312925941	0.7242697316662877	0.2757302683337117	0.6920197687074059	0.8537401708821389	0.2130792319792643	0.4719725927335733	0.848337736989252	0.014149942529102807	0.021952140942961718	0.04334160179927369	0.6139845324223102	0.9429553207413265	0.9998590531688105	0.10719288290459861	0.1522652587824446	0.2574089203002383
PMC Open Access	PMC:PMC11563508	Diagnostic accuracy of point-of-care lung ultrasound for community-acquired pneumonia in children in ambulatory settings: A systematic review and meta-analysis	pmc open access:PMC11563508:table3-1742271X241289726:table-3-diagnostic-accuracy-results-from-included-studies-with-data-presented-to:1:overall	Overall structured 2 x 2 data	6	0.1666666666666666	continuity-corrected bivariate REML	manifest source_sheet where recorded; otherwise all group-matched rows	PMC Open Access|PMC:PMC11563508|pmc open access:PMC11563508:table3-1742271X241289726:table-3-diagnostic-accuracy-results-from-included-studies-with-data-presented-to:1:overall	0.42.0	canonical	20000	4275532364	0.17	0.6577047787442195	0.9088769989234788	0.8074348322614624	0.23663292368057898	0.35978592725506897	0.3143381790399776	0.6856618209600224	0.49153777720822417	0.022592639271236014	0.9997933696174082	0.15575991629857439	0.34208859087318866	-0.5019448624456451	0.1499814369903395	0.23587425062304082	0.31508537644484286	0.2280376269679912	0.3586324111456274	0.47906809655001625	0.2212659550830924	0.3137324163203645	0.46076064734419653	0.5392393526558034	0.6862675836796355	0.7787340449169075	0.34452425043766266	0.49208801280881787	0.6663518817322867	0.01588132195155366	0.022895097154734076	0.03297270501916018	0.9046988635332002	0.9901551955248675	0.9999807974481002	0.11764411849572982	0.1574008101441485	0.2090874531820558	0.05620532697908856	0.23485106370806025	0.3551372624531057	0.08545677148097283	0.35707671784971706	0.5399645462986944	0.15375733832154134	0.31504895578676684	0.7270543078986581	0.27294569210134156	0.6849510442132332	0.8462426616784586	0.22550608204257425	0.49009468123790856	0.8574443157869102	0.01519925532577128	0.023566208128238307	0.04645366695896914	0.590892983016935	0.9451841679491291	0.9998777298391998	0.11356170232363244	0.16102076023408993	0.2711369625101352
PMC Open Access	PMC:PMC11563508	Diagnostic accuracy of point-of-care lung ultrasound for community-acquired pneumonia in children in ambulatory settings: A systematic review and meta-analysis	pmc open access:PMC11563508:table3-1742271X241289726:table-3-diagnostic-accuracy-results-from-included-studies-with-data-presented-to:1:overall	Overall structured 2 x 2 data	6	0.1666666666666666	continuity-corrected bivariate REML	manifest source_sheet where recorded; otherwise all group-matched rows	PMC Open Access|PMC:PMC11563508|pmc open access:PMC11563508:table3-1742271X241289726:table-3-diagnostic-accuracy-results-from-included-studies-with-data-presented-to:1:overall	0.42.0	canonical	20000	4275532364	0.18000000000000002	0.6800770457282799	0.9088769989234788	0.8074348322614624	0.2471876827596311	0.363470116087984	0.32150129735182703	0.678498702648173	0.5088559864416252	0.02417416588971569	0.9997736913623697	0.1642756628750968	0.31969664563408984	-0.5158013828531831	0.15702455721344627	0.2463557988266084	0.32810337612016627	0.2308923058052813	0.3622468959569004	0.48245030203718664	0.22904696753133671	0.32085448123873994	0.46649034218422203	0.5335096578157776	0.6791455187612601	0.7709530324686631	0.3603334777761794	0.5094061860376711	0.6815731398016553	0.01700121579444849	0.024497265725458607	0.03525464647971683	0.8980906768239256	0.9904492121998817	0.9999767928210526	0.12425473602008648	0.1659962497224589	0.22009485425177744	0.05902125697542392	0.24535967018138866	0.368229247454596	0.08678613305088004	0.3607821668479315	0.5414522512817166	0.16129069812653446	0.32214957211892326	0.7298388841310285	0.2701611158689714	0.6778504278810766	0.8387093018734654	0.23783554543008736	0.5074127855312862	0.8657047666057169	0.01627184753240711	0.025214128266942543	0.04962071163498736	0.5691012949992617	0.9475116236042747	0.9998853507693632	0.11996210207084014	0.16979133236624955	0.2847835750420362
PMC Open Access	PMC:PMC11563508	Diagnostic accuracy of point-of-care lung ultrasound for community-acquired pneumonia in children in ambulatory settings: A systematic review and meta-analysis	pmc open access:PMC11563508:table3-1742271X241289726:table-3-diagnostic-accuracy-results-from-included-studies-with-data-presented-to:1:overall	Overall structured 2 x 2 data	6	0.1666666666666666	continuity-corrected bivariate REML	manifest source_sheet where recorded; otherwise all group-matched rows	PMC Open Access|PMC:PMC11563508|pmc open access:PMC11563508:table3-1742271X241289726:table-3-diagnostic-accuracy-results-from-included-studies-with-data-presented-to:1:overall	0.42.0	canonical	20000	4275532364	0.19	0.7014714598838974	0.9088769989234788	0.8074348322614624	0.2574030713971558	0.36694731876869136	0.32866441566367643	0.6713355843363236	0.52541930785769	0.025789442133705546	0.9981348266268686	0.17281519354370323	0.2966633667429712	-0.5286562663401941	0.16394393329066337	0.25649786776707384	0.3403544056793462	0.23371433146802326	0.3656568833314011	0.48520064627530146	0.2369924430855647	0.32798952379224555	0.4721192374003982	0.5278807625996015	0.6720104762077546	0.7630075569144352	0.3757610626364802	0.5259682376111217	0.6957939015091296	0.018146120436771572	0.0261335527720172	0.037581787347523724	0.8857335829400872	0.9898173628308387	0.9999771103245275	0.1309010415482699	0.17461473521508758	0.23109273606724773	0.06178024365874433	0.2554508239886954	0.38086934087817553	0.08807235531573838	0.36416424416037657	0.5429577148316402	0.16877295839404238	0.3294090311563904	0.7325717310206509	0.267428268979349	0.6705909688436096	0.8312270416059576	0.2500687624727879	0.5239792475321896	0.8732317798013425	0.01736850253290947	0.02689697767857116	0.05284420576087818	0.5485079265755272	0.9485223065074817	0.9998767499163772	0.12639885962364392	0.17858325687871446	0.29835823074762574
PMC Open Access	PMC:PMC11563508	Diagnostic accuracy of point-of-care lung ultrasound for community-acquired pneumonia in children in ambulatory settings: A systematic review and meta-analysis	pmc open access:PMC11563508:table3-1742271X241289726:table-3-diagnostic-accuracy-results-from-included-studies-with-data-presented-to:1:overall	Overall structured 2 x 2 data	6	0.1666666666666666	continuity-corrected bivariate REML	manifest source_sheet where recorded; otherwise all group-matched rows	PMC Open Access|PMC:PMC11563508|pmc open access:PMC11563508:table3-1742271X241289726:table-3-diagnostic-accuracy-results-from-included-studies-with-data-presented-to:1:overall	0.42.0	canonical	20000	4275532364	0.2	0.7219280948873623	0.9088769989234788	0.8074348322614624	0.26728294481283826	0.37023485677550844	0.3358275339755259	0.6641724660244741	0.5412760461682187	0.027439559975123498	0.9950785275650401	0.18138418590499059	0.2731504326776778	-0.5405439089823717	0.17063610428745898	0.26631247074063374	0.35248963408542805	0.23636163420691117	0.3688905759820647	0.48826141631241643	0.2448266967145046	0.33508670918734346	0.4778102384606885	0.5221897615393114	0.6649132908126565	0.7551733032854954	0.3908206597565937	0.5418226286839757	0.7091096723000112	0.019316883196496878	0.027805059862329347	0.03995548398206667	0.8698685661015731	0.9885403197468627	0.9999740468193923	0.13758767074103212	0.1832619859588348	0.24208804756851893	0.06446953428211472	0.2653091989775092	0.39294447059703225	0.089301877484313	0.36750086449939817	0.544298626663561	0.17632983594340873	0.33651470677777817	0.7354137574019216	0.2645862425980783	0.6634852932222217	0.8236701640565911	0.2622068557675542	0.5398419621640321	0.8801188850197019	0.018490039259172756	0.028615878798638694	0.056125672141616574	0.5290190368762036	0.9486440576233279	0.999868432929718	0.13287648947286537	0.18740234442040682	0.3118693022847526
PMC Open Access	PMC:PMC11563508	Diagnostic accuracy of point-of-care lung ultrasound for community-acquired pneumonia in children in ambulatory settings: A systematic review and meta-analysis	pmc open access:PMC11563508:table3-1742271X241289726:table-3-diagnostic-accuracy-results-from-included-studies-with-data-presented-to:1:overall	Overall structured 2 x 2 data	6	0.1666666666666666	continuity-corrected bivariate REML	manifest source_sheet where recorded; otherwise all group-matched rows	PMC Open Access|PMC:PMC11563508|pmc open access:PMC11563508:table3-1742271X241289726:table-3-diagnostic-accuracy-results-from-included-studies-with-data-presented-to:1:overall	0.42.0	canonical	20000	4275532364	0.21000000000000002	0.7414827399312737	0.9088769989234788	0.8074348322614624	0.2768309189391699	0.3733477585261509	0.3429906522873753	0.6570093477126246	0.5564704708454116	0.02912565900727403	0.9907790771005571	0.18998794994207271	0.24929633716928346	-0.551494789989201	0.17717633060065796	0.27576038195997876	0.36415345732285576	0.23894869166756336	0.3719039798357793	0.4911152178088573	0.2526567716803171	0.3422453723083793	0.4835082528462365	0.5164917471537632	0.6577546276916206	0.7473432283196827	0.4055252801502617	0.5570137657545282	0.7216041767914585	0.020514390102764856	0.029512936501326918	0.04237714756063639	0.8532557886215557	0.9863204220417603	0.9999685710920694	0.14431903637413454	0.1919433468633796	0.25308712739921024	0.06707396046081603	0.2746510885369777	0.40465306214229024	0.09045923370654987	0.3704079323039057	0.5457349717672411	0.1837750753450373	0.3436993150394078	0.7381996234537213	0.2618003765462787	0.6563006849605921	0.8162249246549628	0.2742509305205682	0.5550448398062415	0.8864443575122041	0.01963731423057172	0.030372002675280167	0.05946668885230984	0.510548560748609	0.9486380791544442	0.9998696271572857	0.13939929709175133	0.1962540160322789	0.3253242221940775
PMC Open Access	PMC:PMC11563508	Diagnostic accuracy of point-of-care lung ultrasound for community-acquired pneumonia in children in ambulatory settings: A systematic review and meta-analysis	pmc open access:PMC11563508:table3-1742271X241289726:table-3-diagnostic-accuracy-results-from-included-studies-with-data-presented-to:1:overall	Overall structured 2 x 2 data	6	0.1666666666666666	continuity-corrected bivariate REML	manifest source_sheet where recorded; otherwise all group-matched rows	PMC Open Access|PMC:PMC11563508|pmc open access:PMC11563508:table3-1742271X241289726:table-3-diagnostic-accuracy-results-from-included-studies-with-data-presented-to:1:overall	0.42.0	canonical	20000	4275532364	0.22	0.7601675029619657	0.9088769989234788	0.8074348322614624	0.286050383022688	0.37629914710652956	0.3501537705992247	0.6498462294007753	0.5710432288676547	0.030848929069450925	0.9853876303054476	0.19863149133759728	0.22522012734348196	-0.5615360116243684	0.18355527707946137	0.2849663195490442	0.3751797063379702	0.2414668824492559	0.37487306210628984	0.493548730873256	0.2603905473819736	0.3493935964340452	0.4892885926802147	0.5107114073197851	0.6506064035659548	0.7396094526180264	0.4198873285988766	0.5715824160334266	0.7333511209232253	0.02173956813215654	0.031258382767233125	0.044848246875949335	0.8366147810021483	0.9827276959751353	0.9999611375405677	0.15109937428028045	0.20066385251196683	0.26409579449553866	0.06961666297877178	0.2837707728085812	0.4157358098296437	0.09158068808192	0.3733003209199005	0.5469002663357009	0.19125855877577735	0.3508488490887488	0.7409869355148534	0.25901306448514655	0.6491511509112512	0.8087414412242225	0.28620207488277605	0.5696282122117982	0.8922742062289792	0.020811223735489538	0.032166571629820825	0.06286889176869212	0.49301792423085805	0.9477287688192719	0.9998805893761076	0.14597142310254801	0.20514336898821428	0.33872961086287046
PMC Open Access	PMC:PMC11563508	Diagnostic accuracy of point-of-care lung ultrasound for community-acquired pneumonia in children in ambulatory settings: A systematic review and meta-analysis	pmc open access:PMC11563508:table3-1742271X241289726:table-3-diagnostic-accuracy-results-from-included-studies-with-data-presented-to:1:overall	Overall structured 2 x 2 data	6	0.1666666666666666	continuity-corrected bivariate REML	manifest source_sheet where recorded; otherwise all group-matched rows	PMC Open Access|PMC:PMC11563508|pmc open access:PMC11563508:table3-1742271X241289726:table-3-diagnostic-accuracy-results-from-included-studies-with-data-presented-to:1:overall	0.42.0	canonical	20000	4275532364	0.23	0.7780113035465377	0.9088769989234788	0.8074348322614624	0.2949445110902368	0.3791005474415891	0.3573168889110741	0.642683111088926	0.5850317078195109	0.032610613047057244	0.9790357561373364	0.20731956331457224	0.2010244525907987	-0.5706917402319654	0.18974817204482347	0.2938276385639324	0.38579248357313545	0.24388870853143518	0.37766499949875953	0.49587002375738465	0.26818663108770807	0.3565815158831998	0.49493127892546035	0.5050687210745395	0.6434184841168002	0.7318133689122919	0.43391863855325313	0.585566072776033	0.744415647001257	0.022993387601802213	0.033042652123753805	0.04737031130686692	0.8200097279140882	0.9776540092616047	0.9999518657658737	0.1579327814299281	0.20942827962114496	0.2751194214754384	0.07208888086245178	0.29251385999110746	0.42618840776337363	0.09265788367577323	0.3759763626282717	0.5477920511188057	0.19878110245834213	0.35787101394651744	0.7438268303299449	0.2561731696700549	0.6421289860534826	0.8012188975416578	0.29806136027761343	0.5836291897931676	0.8976644860079631	0.02201270616656582	0.034000862094015254	0.06633397723793164	0.4763555776598112	0.946154006230886	0.9998713742298748	0.15259687994421278	0.21407523062891748	0.35209137967351906
PMC Open Access	PMC:PMC11563508	Diagnostic accuracy of point-of-care lung ultrasound for community-acquired pneumonia in children in ambulatory settings: A systematic review and meta-analysis	pmc open access:PMC11563508:table3-1742271X241289726:table-3-diagnostic-accuracy-results-from-included-studies-with-data-presented-to:1:overall	Overall structured 2 x 2 data	6	0.1666666666666666	continuity-corrected bivariate REML	manifest source_sheet where recorded; otherwise all group-matched rows	PMC Open Access|PMC:PMC11563508|pmc open access:PMC11563508:table3-1742271X241289726:table-3-diagnostic-accuracy-results-from-included-studies-with-data-presented-to:1:overall	0.42.0	canonical	20000	4275532364	0.24000000000000002	0.7950402793845222	0.9088769989234788	0.8074348322614624	0.30351627238841594	0.38176213238325746	0.3644800072229235	0.6355199927770765	0.598470356175728	0.034412009861090755	0.9718383491382142	0.21605670953432932	0.17679806975369206	-0.5789835698501928	0.1957207776940938	0.3023608475685676	0.39591177779271747	0.24617718469007685	0.38030884146227073	0.49797700576782256	0.2758916054257273	0.36376941937900115	0.500615030094949	0.4993849699050507	0.6362305806209989	0.7241083945742727	0.44763050465162607	0.598999277472002	0.7548555423145569	0.02427686473230881	0.03486705442202942	0.0499449339748383	0.8034911736134548	0.9711362099650108	0.9999275362064725	0.16482324792565553	0.21824119042742166	0.2861629945655747	0.07448589885274506	0.30106106044782666	0.4360833946130371	0.093688207735095	0.3786739719412608	0.5485047813560209	0.2063785971968408	0.36499426277508124	0.7467347194215862	0.2532652805784134	0.6350057372249187	0.7936214028031592	0.3098298417212027	0.5970819769410062	0.9026631057500338	0.0232427445224518	0.03587620763779578	0.06986370489891178	0.4604964497276525	0.9440532617615425	0.9998882911236662	0.15927958273958173	0.2230542028334075	0.3654148147016857
PMC Open Access	PMC:PMC11563508	Diagnostic accuracy of point-of-care lung ultrasound for community-acquired pneumonia in children in ambulatory settings: A systematic review and meta-analysis	pmc open access:PMC11563508:table3-1742271X241289726:table-3-diagnostic-accuracy-results-from-included-studies-with-data-presented-to:1:overall	Overall structured 2 x 2 data	6	0.1666666666666666	continuity-corrected bivariate REML	manifest source_sheet where recorded; otherwise all group-matched rows	PMC Open Access|PMC:PMC11563508|pmc open access:PMC11563508:table3-1742271X241289726:table-3-diagnostic-accuracy-results-from-included-studies-with-data-presented-to:1:overall	0.42.0	canonical	20000	4275532364	0.25	0.8112781244591328	0.9088769989234788	0.8074348322614624	0.31176844089123645	0.3842929218621393	0.3716431255347729	0.628356874465227	0.611390966545969	0.03625447766210595	0.9638960398596685	0.22484729994257066	0.1526179154005357	-0.5864308245165621	0.20153775039764874	0.31050872948880975	0.4057173651059641	0.24842004772655613	0.3827401727315418	0.5000965179191167	0.28359240512896133	0.3709763955864632	0.5064289294782629	0.49357107052173693	0.6290236044135368	0.7164075948710387	0.46103371304168195	0.6119139047212974	0.7647222486794159	0.02559106439473334	0.03673295910745682	0.052573775099756095	0.7870987551750994	0.9634771730910094	0.999882543057333	0.17177468423809325	0.2271069689174175	0.29723116285245826	0.07681833175167721	0.3092792020474238	0.4455285420478803	0.09468803537984073	0.3812246290427413	0.5491686865646815	0.21386967487519443	0.3721233726322849	0.7496426085132274	0.25035739148677216	0.627876627367715	0.7861303251248054	0.32150855813522355	0.6100181510163205	0.9073112562633102	0.024502369090090365	0.03779400220262287	0.07345990066183794	0.4453813820202914	0.9420983627256163	0.9998759150779089	0.16602337563335404	0.23208469910166912	0.37870464496375594
PMC Open Access	PMC:PMC11563508	Diagnostic accuracy of point-of-care lung ultrasound for community-acquired pneumonia in children in ambulatory settings: A systematic review and meta-analysis	pmc open access:PMC11563508:table3-1742271X241289726:table-3-diagnostic-accuracy-results-from-included-studies-with-data-presented-to:1:overall	Overall structured 2 x 2 data	6	0.1666666666666666	continuity-corrected bivariate REML	manifest source_sheet where recorded; otherwise all group-matched rows	PMC Open Access|PMC:PMC11563508|pmc open access:PMC11563508:table3-1742271X241289726:table-3-diagnostic-accuracy-results-from-included-studies-with-data-presented-to:1:overall	0.42.0	canonical	20000	4275532364	0.26	0.8267463724926178	0.9088769989234788	0.8074348322614624	0.31970360395962466	0.386700945533909	0.3788062438466223	0.6211937561533777	0.6238229267830786	0.038139437245157636	0.9552972029409765	0.23369556099320113	0.1285508304483587	-0.5930508114994167	0.2071562409444773	0.31841851011594824	0.4149034185973852	0.25056806759237044	0.3851465464020424	0.5018509090598882	0.2913452175204196	0.3781757407451255	0.5119992970094438	0.4880007029905561	0.6218242592548745	0.7086547824795802	0.4741385696777105	0.6243394147427762	0.774061710143298	0.02693710305720837	0.03864179864787983	0.05525856557007889	0.7708633543142529	0.9549194882615946	0.9998346802592195	0.17879094469111528	0.23602985135045745	0.3083282789602076	0.07908615067795974	0.31708970714846735	0.45432643488597163	0.0956595073281267	0.3835392784276156	0.549535444003449	0.22119241111225638	0.37923105403319535	0.7525504976048688	0.24744950239513067	0.6207689459668047	0.7788075888877437	0.3330985326526509	0.6224669098066321	0.9116445479472786	0.025792660322903414	0.03975570355691252	0.07712445985777093	0.43095657738739923	0.9387343220419244	0.9998651862262968	0.17283205456611497	0.24117097574015162	0.39196509823230313
PMC Open Access	PMC:PMC11563508	Diagnostic accuracy of point-of-care lung ultrasound for community-acquired pneumonia in children in ambulatory settings: A systematic review and meta-analysis	pmc open access:PMC11563508:table3-1742271X241289726:table-3-diagnostic-accuracy-results-from-included-studies-with-data-presented-to:1:overall	Overall structured 2 x 2 data	6	0.1666666666666666	continuity-corrected bivariate REML	manifest source_sheet where recorded; otherwise all group-matched rows	PMC Open Access|PMC:PMC11563508|pmc open access:PMC11563508:table3-1742271X241289726:table-3-diagnostic-accuracy-results-from-included-studies-with-data-presented-to:1:overall	0.42.0	canonical	20000	4275532364	0.27	0.8414646362081757	0.9088769989234788	0.8074348322614624	0.3273241702264925	0.3889933767169195	0.3859693621584718	0.6140306378415282	0.6357934431297788	0.04006837570377135	0.9461196396593199	0.2426056013433298	0.1046550034511442	-0.5988590348648459	0.21261984221035096	0.3259650397860525	0.4238061457406636	0.25267828624202515	0.3873781805673053	0.5036529492795171	0.29903111247275493	0.38527269720914437	0.5176539068384208	0.4823460931615789	0.6147273027908557	0.7009688875272451	0.4869549267488965	0.6363030777260996	0.7829150883294845	0.028316151948356492	0.04059507220118433	0.05800111074335317	0.7548088016769468	0.9457091849516178	0.999695937582091	0.18587584797079315	0.24501395218152583	0.31945843275858665	0.08128857706462257	0.3245663559902195	0.4629858266955047	0.0966036759796903	0.38571597904908606	0.5502142416606127	0.22856476626948247	0.38639473579371486	0.7554583866965101	0.2445416133034893	0.6136052642062851	0.7714352337305174	0.3446007729165501	0.6344552915280439	0.9156939248556919	0.02711475193178565	0.04176283699154196	0.08085935056950089	0.4171730798147165	0.9350082592718074	0.9998802355553047	0.179709387226824	0.2503171582903815	0.4051999467224937
PMC Open Access	PMC:PMC11563508	Diagnostic accuracy of point-of-care lung ultrasound for community-acquired pneumonia in children in ambulatory settings: A systematic review and meta-analysis	pmc open access:PMC11563508:table3-1742271X241289726:table-3-diagnostic-accuracy-results-from-included-studies-with-data-presented-to:1:overall	Overall structured 2 x 2 data	6	0.1666666666666666	continuity-corrected bivariate REML	manifest source_sheet where recorded; otherwise all group-matched rows	PMC Open Access|PMC:PMC11563508|pmc open access:PMC11563508:table3-1742271X241289726:table-3-diagnostic-accuracy-results-from-included-studies-with-data-presented-to:1:overall	0.42.0	canonical	20000	4275532364	0.28	0.8554508105601306	0.9088769989234788	0.8074348322614624	0.3346323767724356	0.39117664352123954	0.3931324804703212	0.6068675195296789	0.6473277389701358	0.04204285034269024	0.9364319951851403	0.2515814338640384	0.0809811846250097	-0.6038693766960922	0.21792659326705752	0.3331947864142635	0.4322187568129284	0.25475058364181563	0.38949613735954586	0.5052526123973404	0.3067247683747258	0.39243887009348655	0.5233095114304451	0.47669048856955465	0.6075611299065135	0.6932752316252742	0.4994922073811796	0.6478301736231076	0.7913193689217244	0.029729440456332554	0.04259434954203262	0.06080329449467035	0.7389532340831777	0.9359909795708632	0.9994818972882823	0.1930331952605364	0.254063286240249	0.3306254793355087	0.08342507894597023	0.33173418107629826	0.47103200241907156	0.09752177204829031	0.3877887272782943	0.5506242984452256	0.23596546636560087	0.39358262914688935	0.7583662757881514	0.24163372421184795	0.6064173708531106	0.7640345336343989	0.3560162713721121	0.6460083708622486	0.9194864047919706	0.028469834207490802	0.043816999275121796	0.0846666171560617	0.40398629412214687	0.929974557919004	0.9998667165479649	0.1866591307618308	0.25952726408095894	0.4184125444224442
PMC Open Access	PMC:PMC11563508	Diagnostic accuracy of point-of-care lung ultrasound for community-acquired pneumonia in children in ambulatory settings: A systematic review and meta-analysis	pmc open access:PMC11563508:table3-1742271X241289726:table-3-diagnostic-accuracy-results-from-included-studies-with-data-presented-to:1:overall	Overall structured 2 x 2 data	6	0.1666666666666666	continuity-corrected bivariate REML	manifest source_sheet where recorded; otherwise all group-matched rows	PMC Open Access|PMC:PMC11563508|pmc open access:PMC11563508:table3-1742271X241289726:table-3-diagnostic-accuracy-results-from-included-studies-with-data-presented-to:1:overall	0.42.0	canonical	20000	4275532364	0.29000000000000004	0.8687212463394046	0.9088769989234788	0.8074348322614624	0.34163029564953507	0.39325652168527947	0.4002955987821706	0.5997044012178294	0.6584492322415929	0.04406449287103464	0.9262949581888027	0.26062699462498173	0.05757371184939808	-0.6080942517144229	0.22295944959089514	0.34007189501176155	0.4401928866279916	0.25665246536837444	0.39146261985043856	0.506713618992128	0.3144554155242939	0.39964492140495605	0.5291719273230108	0.47082807267698906	0.600355078595044	0.6855445844757061	0.5117594287428454	0.6589441704592914	0.7993078781379852	0.031178259784227155	0.044641275269352965	0.0636670835321366	0.7233101807942613	0.9258254790474045	0.9989617132813895	0.20026678647625867	0.26318178783240936	0.3418330621908127	0.08549517312454821	0.3386188366940616	0.4789482949589268	0.09841496738430837	0.38978997937592186	0.5513256375127314	0.2434332122447481	0.4007891682885185	0.7612741648797928	0.23872583512020648	0.5992108317114815	0.7565667877552518	0.36734600555210606	0.6571494340197992	0.9230456828778828	0.029859157594874446	0.04591986289059026	0.08854838398414736	0.39135554830799707	0.9238419735566719	0.9998382210541932	0.19368504769575234	0.2688052215882124	0.4316058574428481
PMC Open Access	PMC:PMC11563508	Diagnostic accuracy of point-of-care lung ultrasound for community-acquired pneumonia in children in ambulatory settings: A systematic review and meta-analysis	pmc open access:PMC11563508:table3-1742271X241289726:table-3-diagnostic-accuracy-results-from-included-studies-with-data-presented-to:1:overall	Overall structured 2 x 2 data	6	0.1666666666666666	continuity-corrected bivariate REML	manifest source_sheet where recorded; otherwise all group-matched rows	PMC Open Access|PMC:PMC11563508|pmc open access:PMC11563508:table3-1742271X241289726:table-3-diagnostic-accuracy-results-from-included-studies-with-data-presented-to:1:overall	0.42.0	canonical	20000	4275532364	0.3	0.8812908992306927	0.9088769989234788	0.8074348322614624	0.3483198398040469	0.395238212613005	0.40745871709402	0.59254128290598	0.6691796941335959	0.04613501389960362	0.9157622807931045	0.26974615936921176	0.03447138156241181	-0.611544739861481	0.22775383321326056	0.3467335170048493	0.44778140603819555	0.2584320721024967	0.39343821354279745	0.5080971634100369	0.32213797236665315	0.40673501429756176	0.5348078484733416	0.46519215152665805	0.5932649857024381	0.6778620276333467	0.5237652236729077	0.6696668838121677	0.8069107244024643	0.032663966884676036	0.046737573318286124	0.06659453200012977	0.7078894368558469	0.9152663534685508	0.9979306660666275	0.20758043497820147	0.27237332728680025	0.3530846323970465	0.08750672525656782	0.34523199149583533	0.48623210922841065	0.09929380336612492	0.39173443388238716	0.5517271421421217	0.2508844289948996	0.40790778369880454	0.7641817486990213	0.23581825130097786	0.5920922163011955	0.7491155710051003	0.3785909383559231	0.6679001354017214	0.9263926271019447	0.031284036541552936	0.048073180576753596	0.09250685938074066	0.3792436981988974	0.9160003085446661	0.9998300837630463	0.2007909204268125	0.27815488714262226	0.44478248845882173
PMC Open Access	PMC:PMC11563508	Diagnostic accuracy of point-of-care lung ultrasound for community-acquired pneumonia in children in ambulatory settings: A systematic review and meta-analysis	pmc open access:PMC11563508:table3-1742271X241289726:table-3-diagnostic-accuracy-results-from-included-studies-with-data-presented-to:1:overall	Overall structured 2 x 2 data	6	0.1666666666666666	continuity-corrected bivariate REML	manifest source_sheet where recorded; otherwise all group-matched rows	PMC Open Access|PMC:PMC11563508|pmc open access:PMC11563508:table3-1742271X241289726:table-3-diagnostic-accuracy-results-from-included-studies-with-data-presented-to:1:overall	0.42.0	canonical	20000	4275532364	0.31	0.8931734583778568	0.9088769989234788	0.8074348322614624	0.35470276844288673	0.39712640933943855	0.4146218354058694	0.5853781645941306	0.6795393913359007	0.04825620776837018	0.9048816493945637	0.2789427578856139	0.011708191016706948	-0.6142307004922429	0.23234727735900976	0.3530178949930768	0.4550897115793214	0.26013679110101284	0.3952400193734067	0.5095199676061084	0.3297215163122681	0.41385779656735877	0.5405952945663753	0.45940470543362466	0.5861422034326412	0.6702784836877319	0.5355178609413032	0.6800186197370657	0.8141551775572281	0.03418798869887708	0.048885051802604926	0.06958778639298506	0.6926977681460771	0.9043612078034262	0.9961870569569601	0.21497798106176624	0.28164172535967197	0.3643834643102328	0.08949914623656569	0.3515662004121308	0.49310354394899714	0.10020354433629296	0.3936146972511143	0.5520803818382048	0.25830888859003565	0.4150636678470806	0.767086845663348	0.23291315433665144	0.5849363321529195	0.7416911114099644	0.38975201832237677	0.6782806380772742	0.9295456877486454	0.03274585364587699	0.05027879020069173	0.09654433982240723	0.36761677233141193	0.9060725897654065	0.9998180275612376	0.207980564588486	0.28758005940408876	0.45794469608408406
PMC Open Access	PMC:PMC11563508	Diagnostic accuracy of point-of-care lung ultrasound for community-acquired pneumonia in children in ambulatory settings: A systematic review and meta-analysis	pmc open access:PMC11563508:table3-1742271X241289726:table-3-diagnostic-accuracy-results-from-included-studies-with-data-presented-to:1:overall	Overall structured 2 x 2 data	6	0.1666666666666666	continuity-corrected bivariate REML	manifest source_sheet where recorded; otherwise all group-matched rows	PMC Open Access|PMC:PMC11563508|pmc open access:PMC11563508:table3-1742271X241289726:table-3-diagnostic-accuracy-results-from-included-studies-with-data-presented-to:1:overall	0.42.0	canonical	20000	4275532364	0.32	0.9043814577244939	0.9088769989234788	0.8074348322614624	0.3607806918835621	0.3989253525733701	0.42178495371771874	0.5782150462822813	0.6895472137921721	0.050429957732804044	0.8936954310417522	0.28822058660142563	-0.010686026682741656	-0.6161608711230682	0.23673980224037142	0.3590455140335803	0.461995386432497	0.26176985410120013	0.39700671764873585	0.5108412854846885	0.33742006800610774	0.4210165960076223	0.5461863906433244	0.45381360935667553	0.5789834039923777	0.6625799319938922	0.5470252642408214	0.6900183031106113	0.8210659956813711	0.03575182672784956	0.05108560821619534	0.07264909080381064	0.6777394826769252	0.8931523289612571	0.9935947896110631	0.2224633044723457	0.2909907658228515	0.3757326682863923	0.09142674535832607	0.3576189543433711	0.49943386339167906	0.10109312235167237	0.39542933049862944	0.5522380618553372	0.2657611999077426	0.42214952190079164	0.7699919426276745	0.2300080573723251	0.5778504780992084	0.7342388000922573	0.4008301798964238	0.6883097399953486	0.9325212376776408	0.03424606413173413	0.05253861998949655	0.10066321437795302	0.35644365412332885	0.8951149479084338	0.9997862978588643	0.21525784151471658	0.2970844919401986	0.4710944098359926
PMC Open Access	PMC:PMC11563508	Diagnostic accuracy of point-of-care lung ultrasound for community-acquired pneumonia in children in ambulatory settings: A systematic review and meta-analysis	pmc open access:PMC11563508:table3-1742271X241289726:table-3-diagnostic-accuracy-results-from-included-studies-with-data-presented-to:1:overall	Overall structured 2 x 2 data	6	0.1666666666666666	continuity-corrected bivariate REML	manifest source_sheet where recorded; otherwise all group-matched rows	PMC Open Access|PMC:PMC11563508|pmc open access:PMC11563508:table3-1742271X241289726:table-3-diagnostic-accuracy-results-from-included-studies-with-data-presented-to:1:overall	0.42.0	canonical	20000	4275532364	0.33	0.9149263727797275	0.9088769989234788	0.8074348322614624	0.36655507592257197	0.40063887852407737	0.4289480720295682	0.5710519279704318	0.6992207896532364	0.052658241540529394	0.8822413154657296	0.29758341965023505	-0.032685057313997956	-0.6173429531294925	0.24099861368264758	0.36477305741515087	0.4686336125633044	0.2634076586408216	0.3986911605869422	0.5122090984649428	0.34510190001331637	0.4282481341120627	0.5518913619312749	0.44810863806872503	0.5717518658879372	0.6548980999866836	0.5582950300024373	0.6996835930986383	0.827665707772675	0.03735706196671864	0.05334123502504916	0.07578079253540657	0.6630168950650266	0.8816773283274741	0.9901722122004537	0.23004033614442437	0.30042420649355006	0.3871352007587661	0.09328937746759734	0.36328106261264637	0.5053069023258759	0.10196380850206092	0.39706043395484003	0.5522924219471929	0.2732730804146914	0.429208344725966	0.772897039592001	0.2271029604079988	0.570791655274034	0.7267269195853086	0.41182634368996224	0.6980049875916837	0.93533385670539	0.035786200680623624	0.054854694152644934	0.1048659694225051	0.3456957980432853	0.8837159329940767	0.9997438526221324	0.22262667000353886	0.30667190417136686	0.48423324120648625
PMC Open Access	PMC:PMC11563508	Diagnostic accuracy of point-of-care lung ultrasound for community-acquired pneumonia in children in ambulatory settings: A systematic review and meta-analysis	pmc open access:PMC11563508:table3-1742271X241289726:table-3-diagnostic-accuracy-results-from-included-studies-with-data-presented-to:1:overall	Overall structured 2 x 2 data	6	0.1666666666666666	continuity-corrected bivariate REML	manifest source_sheet where recorded; otherwise all group-matched rows	PMC Open Access|PMC:PMC11563508|pmc open access:PMC11563508:table3-1742271X241289726:table-3-diagnostic-accuracy-results-from-included-studies-with-data-presented-to:1:overall	0.42.0	canonical	20000	4275532364	0.34	0.9248187049730301	0.9088769989234788	0.8074348322614624	0.3720272457531091	0.4022704598778182	0.43611119034141765	0.5638888096585823	0.7085765889017025	0.054943137433026486	0.8705528692148097	0.3070350186171295	-0.054265835758220415	-0.6177836863559005	0.24508877841904897	0.37015658512887156	0.4746534903194033	0.26501278261472483	0.4002477276231845	0.5132395006362305	0.3528183798330708	0.4353930589548922	0.5576523974726213	0.4423476025273786	0.5646069410451078	0.6471816201669292	0.5693344441182169	0.7090309872307226	0.8339748590930027	0.039005360236109954	0.05565402568440666	0.07898534810276953	0.6485307052687176	0.8699696962669041	0.9860843654979377	0.23771306932997516	0.3099457889093258	0.3985938719495345	0.09508703118828749	0.3686361138034935	0.5108210037238335	0.10281694204169503	0.3986036526091281	0.5523471800224135	0.28076994977302466	0.43639400342600915	0.7758021365563275	0.22419786344367248	0.5636059965739908	0.7192300502269753	0.4227414167368598	0.7073827782363663	0.9379965705164018	0.03736787865473162	0.057229138929463484	0.10915519364256042	0.3353469764423594	0.8720781295166246	0.9997184538039013	0.23009103754058302	0.31634599089035775	0.49736249123906684
PMC Open Access	PMC:PMC11563508	Diagnostic accuracy of point-of-care lung ultrasound for community-acquired pneumonia in children in ambulatory settings: A systematic review and meta-analysis	pmc open access:PMC11563508:table3-1742271X241289726:table-3-diagnostic-accuracy-results-from-included-studies-with-data-presented-to:1:overall	Overall structured 2 x 2 data	6	0.1666666666666666	continuity-corrected bivariate REML	manifest source_sheet where recorded; otherwise all group-matched rows	PMC Open Access|PMC:PMC11563508|pmc open access:PMC11563508:table3-1742271X241289726:table-3-diagnostic-accuracy-results-from-included-studies-with-data-presented-to:1:overall	0.42.0	canonical	20000	4275532364	0.35000000000000003	0.934068055375491	0.9088769989234788	0.8074348322614624	0.3771983894591683	0.40382324102448436	0.443274308653267	0.556725691346733	0.7176300169294125	0.05728683061065917	0.8586600154367536	0.3165791411189316	-0.07540803993873735	-0.6174889142565594	0.2490612011169605	0.37525581948215536	0.4803892177038829	0.26664138622837186	0.40174355318393185	0.5142978768402146	0.3605546147745604	0.44254191061583154	0.5633453540431381	0.4366546459568617	0.5574580893841685	0.6394453852254396	0.5801504976491614	0.7180759153716818	0.8400122248067271	0.04069847794844788	0.05802618111924364	0.0822653296594426	0.6342803082197797	0.8580592821664113	0.9813837466877224	0.24548557025314519	0.3195592468072367	0.410111351423411	0.09681808664924561	0.37375569500664063	0.5161259540905717	0.10365206913143518	0.40013754121630096	0.552557119494994	0.2881981369423276	0.44345786666712383	0.7786779129985907	0.2213220870014093	0.5565421333328762	0.7118018630576725	0.4335762927423609	0.7164584527799451	0.9405210523660124	0.03899280174842322	0.05966418909966014	0.11353358335317333	0.3253730538377609	0.8602316528634926	0.9996838958339918	0.23765501111752338	0.3261104305177391	0.5104831549185297
PMC Open Access	PMC:PMC11563508	Diagnostic accuracy of point-of-care lung ultrasound for community-acquired pneumonia in children in ambulatory settings: A systematic review and meta-analysis	pmc open access:PMC11563508:table3-1742271X241289726:table-3-diagnostic-accuracy-results-from-included-studies-with-data-presented-to:1:overall	Overall structured 2 x 2 data	6	0.1666666666666666	continuity-corrected bivariate REML	manifest source_sheet where recorded; otherwise all group-matched rows	PMC Open Access|PMC:PMC11563508|pmc open access:PMC11563508:table3-1742271X241289726:table-3-diagnostic-accuracy-results-from-included-studies-with-data-presented-to:1:overall	0.42.0	canonical	20000	4275532364	0.36000000000000004	0.9426831892554923	0.9088769989234788	0.8074348322614624	0.3820695611097784	0.4053000684265171	0.45043742696511646	0.5495625730348835	0.7263954991861536	0.059691620203301904	0.8465894505133602	0.3262195483411941	-0.09609373874213212	-0.6164636409142983	0.25267157254746386	0.3800470487029103	0.48569344695632155	0.2680344525365065	0.40315458367626344	0.515224470418222	0.3683520848039971	0.4497349769661996	0.5690361984781992	0.43096380152180036	0.5502650230338004	0.6316479151960029	0.5907499015891472	0.7268328247160387	0.8457949965919513	0.04243826835111699	0.0604600167102704	0.08562343188304214	0.6202640475256888	0.8459727112451351	0.9761050248964114	0.25336198840563146	0.32926831352937524	0.42169017163511113	0.09846850378417586	0.3784543974884459	0.5210462654219721	0.10445556355146614	0.40146509644172157	0.5527268029819026	0.2956298319021354	0.4505870881833295	0.7815093667243598	0.21849063327564003	0.5494129118166705	0.7043701680978646	0.44433185232701605	0.7252463792969068	0.9429177941643755	0.0406627681097167	0.062162194998825276	0.11800394815023144	0.31575178565538453	0.8482033849999248	0.99966954590832	0.24532274775937132	0.33596889221666054	0.5235959226029829
PMC Open Access	PMC:PMC11563508	Diagnostic accuracy of point-of-care lung ultrasound for community-acquired pneumonia in children in ambulatory settings: A systematic review and meta-analysis	pmc open access:PMC11563508:table3-1742271X241289726:table-3-diagnostic-accuracy-results-from-included-studies-with-data-presented-to:1:overall	Overall structured 2 x 2 data	6	0.1666666666666666	continuity-corrected bivariate REML	manifest source_sheet where recorded; otherwise all group-matched rows	PMC Open Access|PMC:PMC11563508|pmc open access:PMC11563508:table3-1742271X241289726:table-3-diagnostic-accuracy-results-from-included-studies-with-data-presented-to:1:overall	0.42.0	canonical	20000	4275532364	0.37	0.9506720926870659	0.9088769989234788	0.8074348322614624	0.38664168347399974	0.4067035168573852	0.45760054527696586	0.5423994547230342	0.734886557878004	0.06215992679330588	0.8343650068619253	0.33596001162294525	-0.1163070858251406	-0.6147120810641207	0.2561203288227431	0.38459632980596514	0.49068369552734153	0.2694097478961661	0.4045520350964623	0.5161439988634027	0.3761391438192076	0.45691921452745365	0.5747769577090043	0.42522304229099533	0.5430807854725463	0.6238608561807925	0.6011391007504818	0.7353152567902617	0.8513389461312026	0.04422668829313859	0.06295796983205287	0.0890624793587003	0.6064794237340119	0.8337337474651901	0.9702803620550934	0.26134656657873445	0.33907672844574954	0.43333272957550006	0.10000150098960119	0.38292702087158687	0.5254026695768471	0.10519031931078135	0.40279611005435867	0.5526644503593257	0.3030325292470881	0.45781482794806455	0.7843408204501289	0.21565917954987074	0.5421851720519355	0.6969674707529119	0.4550089632652746	0.7337600289880881	0.9451962522305009	0.04237967697797909	0.06472563008519469	0.12256921692271737	0.3064626386950016	0.8360173369663826	0.9995990242658743	0.25309850485739027	0.3459250419579739	0.5367011786627685
PMC Open Access	PMC:PMC11563508	Diagnostic accuracy of point-of-care lung ultrasound for community-acquired pneumonia in children in ambulatory settings: A systematic review and meta-analysis	pmc open access:PMC11563508:table3-1742271X241289726:table-3-diagnostic-accuracy-results-from-included-studies-with-data-presented-to:1:overall	Overall structured 2 x 2 data	6	0.1666666666666666	continuity-corrected bivariate REML	manifest source_sheet where recorded; otherwise all group-matched rows	PMC Open Access|PMC:PMC11563508|pmc open access:PMC11563508:table3-1742271X241289726:table-3-diagnostic-accuracy-results-from-included-studies-with-data-presented-to:1:overall	0.42.0	canonical	20000	4275532364	0.38	0.9580420222262995	0.9088769989234788	0.8074348322614624	0.3909155503745251	0.4080359121055201	0.46476366358881527	0.5352363364111847	0.743115881573048	0.06469430054254899	0.8220079696809064	0.34580431815354773	-0.13603405254539314	-0.6122377040727518	0.25942932524502843	0.3888740425966259	0.49510373890891085	0.2707911753621894	0.4059049953706204	0.5167870797132551	0.3837480115968787	0.46409969609053314	0.5805144864496893	0.4194855135503106	0.535900303909467	0.6162519884031213	0.6113242868314479	0.7435359173260401	0.8566585687559692	0.046065805567303345	0.06552260799484413	0.09258543450294292	0.5929232655520315	0.8213636103347887	0.9639396199436	0.26944365071279897	0.34898824245838833	0.4450412865800528	0.10143668178039407	0.3869931531546218	0.5294275438497787	0.10587915710072439	0.40394173134005806	0.5526141145870556	0.3104602734743975	0.464986949908938	0.7873355708604953	0.21266442913950448	0.5350130500910619	0.6895397265256025	0.46560848071887456	0.7420120450854022	0.9473649719862551	0.04414553588935499	0.06735709910888174	0.12723244425199282	0.2974866308496762	0.8236949654577934	0.9995063632777126	0.2609866503903477	0.3559825475985675	0.5497989974351735
PMC Open Access	PMC:PMC11563508	Diagnostic accuracy of point-of-care lung ultrasound for community-acquired pneumonia in children in ambulatory settings: A systematic review and meta-analysis	pmc open access:PMC11563508:table3-1742271X241289726:table-3-diagnostic-accuracy-results-from-included-studies-with-data-presented-to:1:overall	Overall structured 2 x 2 data	6	0.1666666666666666	continuity-corrected bivariate REML	manifest source_sheet where recorded; otherwise all group-matched rows	PMC Open Access|PMC:PMC11563508|pmc open access:PMC11563508:table3-1742271X241289726:table-3-diagnostic-accuracy-results-from-included-studies-with-data-presented-to:1:overall	0.42.0	canonical	20000	4275532364	0.39	0.9647995485050872	0.9088769989234788	0.8074348322614624	0.3948918286951253	0.40929935063401734	0.4719267819006647	0.5280732180993353	0.7510953884680506	0.06729742998092784	0.8095373541607107	0.35575627582230424	-0.1552621943443765	-0.609043272682783	0.26254687903819107	0.3928169534625663	0.49922153016064363	0.27212583115839495	0.40714877413781775	0.5174354931386157	0.39138656814052525	0.4712978609219658	0.586254428573047	0.4137455714269529	0.5287021390780342	0.6086134318594747	0.6213114107215063	0.7515067397628988	0.8617672099999929	0.04795780688567574	0.06815663764729696	0.09619540607472275	0.5795918707651336	0.8088812521363504	0.9571105458138912	0.27765769963184705	0.3590066226263602	0.4568179663263549	0.10283404720985824	0.3908863764473187	0.5328273992242917	0.10658591970652856	0.405147760540497	0.5522674632776138	0.3179405355418917	0.4721794321586836	0.790319866613587	0.20968013338641298	0.5278205678413164	0.6820594644581083	0.47613124746516333	0.7500143055001466	0.9494316950569793	0.04596246850740039	0.07005934694029428	0.13199681722748427	0.28880618787247525	0.8112554499748625	0.9994282447433294	0.2689916731050883	0.36614508301062954	0.5628891365548997
PMC Open Access	PMC:PMC11563508	Diagnostic accuracy of point-of-care lung ultrasound for community-acquired pneumonia in children in ambulatory settings: A systematic review and meta-analysis	pmc open access:PMC11563508:table3-1742271X241289726:table-3-diagnostic-accuracy-results-from-included-studies-with-data-presented-to:1:overall	Overall structured 2 x 2 data	6	0.1666666666666666	continuity-corrected bivariate REML	manifest source_sheet where recorded; otherwise all group-matched rows	PMC Open Access|PMC:PMC11563508|pmc open access:PMC11563508:table3-1742271X241289726:table-3-diagnostic-accuracy-results-from-included-studies-with-data-presented-to:1:overall	0.42.0	canonical	20000	4275532364	0.4	0.9709505944546686	0.9088769989234788	0.8074348322614624	0.39857106005479287	0.41049571660095546	0.47908990021251413	0.5209100997874858	0.7588362839795373	0.06997215151996196	0.7969701486484755	0.36581971723962897	-0.1739804458061931	-0.6051308772150397	0.2654056947627197	0.3964499200131955	0.502874036559606	0.2733462405590101	0.4083111151869271	0.5179192838766875	0.39911243211626257	0.4784903370533279	0.592062941478628	0.4079370585213719	0.5215096629466721	0.6008875678837374	0.631106194095549	0.7592389430476626	0.8666771773876795	0.049905006553144525	0.07086291370350145	0.09989565832500236	0.5664811222942978	0.7963036010777469	0.9498189391844124	0.2859932947200158	0.3691356559291543	0.4686647510133467	0.10421286439774231	0.3944650304050355	0.5359320288667975	0.1073307591477125	0.40626684061776136	0.5519663224139659	0.32543592483320916	0.4792782546746943	0.793169294912097	0.2068307050879029	0.5207217453253057	0.6745640751667908	0.4865780941204761	0.7577779798677677	0.9514034516081928	0.04783272314313987	0.0728352681206387	0.13686566271072953	0.2804050152293872	0.7987159360118052	0.9993276317934074	0.27711819271740235	0.3764163312763708	0.5759710276762562
PMC Open Access	PMC:PMC11563508	Diagnostic accuracy of point-of-care lung ultrasound for community-acquired pneumonia in children in ambulatory settings: A systematic review and meta-analysis	pmc open access:PMC11563508:table3-1742271X241289726:table-3-diagnostic-accuracy-results-from-included-studies-with-data-presented-to:1:overall	Overall structured 2 x 2 data	6	0.1666666666666666	continuity-corrected bivariate REML	manifest source_sheet where recorded; otherwise all group-matched rows	PMC Open Access|PMC:PMC11563508|pmc open access:PMC11563508:table3-1742271X241289726:table-3-diagnostic-accuracy-results-from-included-studies-with-data-presented-to:1:overall	0.42.0	canonical	20000	4275532364	0.41000000000000003	0.976500468757824	0.9088769989234788	0.8074348322614624	0.4019536621591815	0.41162669657547046	0.48625301852436353	0.5137469814756365	0.7663491132445389	0.07272145976228073	0.784321528404001	0.3759985029278762	-0.192178940353823	-0.6005019658299479	0.26808296766742484	0.3998200265188102	0.5061635628392389	0.2745343973141609	0.40944171488971104	0.5183444135803784	0.40687008808681707	0.48560553770238224	0.5978805989668986	0.4021194010331011	0.5143944622976178	0.593129911913183	0.640714140344664	0.7667430843195164	0.8713998394290017	0.051909855911352734	0.07364444986484814	0.1036896208414868	0.5535865837985019	0.7836457750112384	0.9420888020246192	0.2944551495864287	0.3793791521647225	0.48058347568268234	0.10552075720720873	0.39761400974177274	0.5386392685164383	0.1080601193580976	0.40718261021171365	0.5516016486931385	0.33291189017253425	0.4864758614326612	0.7959987128645177	0.20400128713548224	0.5135241385673388	0.6670881098274657	0.4969498393586975	0.765313581565229	0.9532866402394776	0.049758682036416035	0.07568791720436649	0.14184245508257645	0.2722679833030497	0.7860917488981071	0.999117784585804	0.28537097018537444	0.3867999869406692	0.5890437645623962
PMC Open Access	PMC:PMC11563508	Diagnostic accuracy of point-of-care lung ultrasound for community-acquired pneumonia in children in ambulatory settings: A systematic review and meta-analysis	pmc open access:PMC11563508:table3-1742271X241289726:table-3-diagnostic-accuracy-results-from-included-studies-with-data-presented-to:1:overall	Overall structured 2 x 2 data	6	0.1666666666666666	continuity-corrected bivariate REML	manifest source_sheet where recorded; otherwise all group-matched rows	PMC Open Access|PMC:PMC11563508|pmc open access:PMC11563508:table3-1742271X241289726:table-3-diagnostic-accuracy-results-from-included-studies-with-data-presented-to:1:overall	0.42.0	canonical	20000	4275532364	0.42000000000000004	0.9814538950336537	0.9088769989234788	0.8074348322614624	0.40503992983782766	0.41269379222743724	0.493416136836213	0.506583863163787	0.7736438090482922	0.07554851868576995	0.7716050438779993	0.38629652365957123	-0.20984885115565433	-0.5951573713740824	0.2705702762633515	0.40282704923968404	0.5094081516829408	0.27568312442641413	0.4104390957925449	0.5190342147100792	0.4145846195114151	0.49280239168975115	0.60364124681349	0.39635875318651	0.5071976083102488	0.5854153804885849	0.6501405448872917	0.7740291070009693	0.8759457134970863	0.05397495363403507	0.07650442981517053	0.10758089915091348	0.5409035784028972	0.7709212696571632	0.9339424742370882	0.3030481197558758	0.38974094595770037	0.4925758206109243	0.10675595890509665	0.4006225968196627	0.5410408142162944	0.10877327956545124	0.4081929867993703	0.5512646258311933	0.3403369663629473	0.49369394072627787	0.798768630608251	0.201231369391749	0.5063060592737221	0.6596630336370526	0.5072472901251249	0.7726310152104148	0.955087097348761	0.05174287147909178	0.07862051997125089	0.14693082451144554	0.26438102441578937	0.7733965822098647	0.9988760979978586	0.293754918099426	0.397299757292381	0.6021060884783646
PMC Open Access	PMC:PMC11563508	Diagnostic accuracy of point-of-care lung ultrasound for community-acquired pneumonia in children in ambulatory settings: A systematic review and meta-analysis	pmc open access:PMC11563508:table3-1742271X241289726:table-3-diagnostic-accuracy-results-from-included-studies-with-data-presented-to:1:overall	Overall structured 2 x 2 data	6	0.1666666666666666	continuity-corrected bivariate REML	manifest source_sheet where recorded; otherwise all group-matched rows	PMC Open Access|PMC:PMC11563508|pmc open access:PMC11563508:table3-1742271X241289726:table-3-diagnostic-accuracy-results-from-included-studies-with-data-presented-to:1:overall	0.42.0	canonical	20000	4275532364	0.43	0.9858150371789197	0.9088769989234788	0.8074348322614624	0.4078300357736213	0.4136983312211361	0.5005792551480623	0.49942074485193766	0.7807297356369657	0.07845667379019382	0.7588327868561482	0.3967177019001451	-0.22698225032277153	-0.5890973352787746	0.27289135058716457	0.4055544462615461	0.512241429221804	0.2768180036775361	0.4113899980894086	0.5196121076502054	0.4223214632523611	0.4999582889448801	0.6092709554034824	0.3907290445965175	0.50004171105512	0.5776785367476388	0.6593905049013646	0.7811063847553892	0.8803245440183023	0.05610305696467985	0.0794462193765973	0.11157328614779305	0.5284272534728605	0.7581421246805689	0.9254007560823914	0.3117772124137615	0.40022489783223825	0.5046433016694237	0.10791914256934211	0.40324073973110175	0.5429965990295661	0.10947199880230211	0.40904299947081846	0.5508098157880051	0.3478337736961841	0.5008337352852059	0.8015426867340707	0.19845731326592897	0.49916626471479403	0.6521662263038158	0.5174712418457545	0.7797396200948448	0.9568101575512354	0.05378797287055883	0.08163648559461543	0.1521345657840082	0.2567310403227631	0.7606426640817492	0.9983722852423002	0.3022751112257036	0.40791936262302375	0.6151563707871445
PMC Open Access	PMC:PMC11563508	Diagnostic accuracy of point-of-care lung ultrasound for community-acquired pneumonia in children in ambulatory settings: A systematic review and meta-analysis	pmc open access:PMC11563508:table3-1742271X241289726:table-3-diagnostic-accuracy-results-from-included-studies-with-data-presented-to:1:overall	Overall structured 2 x 2 data	6	0.1666666666666666	continuity-corrected bivariate REML	manifest source_sheet where recorded; otherwise all group-matched rows	PMC Open Access|PMC:PMC11563508|pmc open access:PMC11563508:table3-1742271X241289726:table-3-diagnostic-accuracy-results-from-included-studies-with-data-presented-to:1:overall	0.42.0	canonical	20000	4275532364	0.44	0.9895875212220556	0.9088769989234788	0.8074348322614624	0.41032403092905	0.4146414765035993	0.5077423734599117	0.4922576265400883	0.7876157288217838	0.08144946530433111	0.7460155373213104	0.4072659922906965	-0.2435719839007452	-0.5823215289313591	0.2750570333421438	0.40802966889845355	0.5145921429820521	0.27795119425361386	0.4123229731055743	0.5200067017281857	0.4300138028322963	0.5070547695277675	0.6149877932246711	0.3850122067753289	0.4929452304722325	0.5699861971677036	0.6684689285150143	0.7879837617197418	0.884545372198297	0.05829709399869949	0.08247337972369395	0.11567077442574976	0.5161526338226948	0.7453190704768824	0.9164830189702917	0.32064759622480893	0.41083489428183007	0.5167872585157703	0.10900818514990616	0.4055812806878627	0.5445476288673208	0.1101551735568476	0.40984882285803753	0.5502773804128525	0.3552957288689969	0.5080434745951671	0.8043716011181394	0.19562839888186032	0.4919565254048329	0.644704271131003	0.5276224786320994	0.7866482099501878	0.9584607064704762	0.055896834807285814	0.08473941986221425	0.15745764774342288	0.24930581898768842	0.7478409042620286	0.9974233379173936	0.31093679723198625	0.4186625353884753	0.6281925926102998
PMC Open Access	PMC:PMC11563508	Diagnostic accuracy of point-of-care lung ultrasound for community-acquired pneumonia in children in ambulatory settings: A systematic review and meta-analysis	pmc open access:PMC11563508:table3-1742271X241289726:table-3-diagnostic-accuracy-results-from-included-studies-with-data-presented-to:1:overall	Overall structured 2 x 2 data	6	0.1666666666666666	continuity-corrected bivariate REML	manifest source_sheet where recorded; otherwise all group-matched rows	PMC Open Access|PMC:PMC11563508|pmc open access:PMC11563508:table3-1742271X241289726:table-3-diagnostic-accuracy-results-from-included-studies-with-data-presented-to:1:overall	0.42.0	canonical	20000	4275532364	0.45	0.9927744539878083	0.9088769989234788	0.8074348322614624	0.4125218446718488	0.41552423414484313	0.5149054917717611	0.48509450822823885	0.7943101327356942	0.08453064256324531	0.7331628934742469	0.4179453810831511	-0.2596115605135614	-0.5748290729046572	0.27694583366902964	0.4101795621952725	0.5164879470142385	0.27896148269789245	0.41316490422134666	0.5202470157643493	0.4376702734465479	0.5142205289155038	0.6207036340540585	0.3792963659459414	0.48577947108449615	0.5623297265534521	0.6773805434906595	0.7946695893756297	0.8886165983339719	0.06056017712515627	0.08558968176496631	0.11987756959573481	0.504074665318747	0.7324616581099199	0.9072073058526152	0.3296646112355856	0.4215748467448688	0.5290088404458204	0.11002300114377372	0.40760184451828674	0.545805394976822	0.11082376334506774	0.4105684255683842	0.5497778400566345	0.36268907615434304	0.5152818115418102	0.8072461590248198	0.19275384097518009	0.4847181884581898	0.6373109238456567	0.5377017734816558	0.7933651094046066	0.9600432270021049	0.058072486321027204	0.08793313955755927	0.16290422338446311	0.2420939595963331	0.7350010243430856	0.995777278058162	0.3197454076175136	0.4295330181746082	0.6412123213763075
PMC Open Access	PMC:PMC11563508	Diagnostic accuracy of point-of-care lung ultrasound for community-acquired pneumonia in children in ambulatory settings: A systematic review and meta-analysis	pmc open access:PMC11563508:table3-1742271X241289726:table-3-diagnostic-accuracy-results-from-included-studies-with-data-presented-to:1:overall	Overall structured 2 x 2 data	6	0.1666666666666666	continuity-corrected bivariate REML	manifest source_sheet where recorded; otherwise all group-matched rows	PMC Open Access|PMC:PMC11563508|pmc open access:PMC11563508:table3-1742271X241289726:table-3-diagnostic-accuracy-results-from-included-studies-with-data-presented-to:1:overall	0.42.0	canonical	20000	4275532364	0.46	0.9953784388202257	0.9088769989234788	0.8074348322614624	0.4144232846008358	0.416347459858616	0.5220686100836106	0.4779313899163894	0.800820833564085	0.08770417967845287	0.7202833870062084	0.42875988441477364	-0.2750950518140173	-0.5666185544054521	0.2786350772896746	0.41204830529550485	0.5179589154179528	0.2799287852969042	0.4139614534788255	0.5203638085951156	0.44519265690849436	0.521347312741036	0.6264968605171862	0.3735031394828138	0.47865268725896404	0.5548073430915057	0.6861299054347659	0.80117176038184	0.8925460376151203	0.06289561775780418	0.08879912181383968	0.12419810468450106	0.4921882504890529	0.7195783744979722	0.8975904222925719	0.33883377886065863	0.4324486893687006	0.541308989697648	0.11096271072618866	0.4092899745024123	0.5468310270706535	0.11147791272001775	0.41119031570296427	0.5493699740158989	0.37014180542342734	0.522416023321085	0.8100201877856033	0.18997981221439636	0.47758397667891495	0.6298581945765725	0.5477098884741192	0.7998981874460026	0.9615618399726006	0.06031815139506907	0.09122168812229121	0.16847864065950183	0.2350848048884075	0.722131673254553	0.9934221732230811	0.3287065688597146	0.44053456034065946	0.6542126840393716
PMC Open Access	PMC:PMC11563508	Diagnostic accuracy of point-of-care lung ultrasound for community-acquired pneumonia in children in ambulatory settings: A systematic review and meta-analysis	pmc open access:PMC11563508:table3-1742271X241289726:table-3-diagnostic-accuracy-results-from-included-studies-with-data-presented-to:1:overall	Overall structured 2 x 2 data	6	0.1666666666666666	continuity-corrected bivariate REML	manifest source_sheet where recorded; otherwise all group-matched rows	PMC Open Access|PMC:PMC11563508|pmc open access:PMC11563508:table3-1742271X241289726:table-3-diagnostic-accuracy-results-from-included-studies-with-data-presented-to:1:overall	0.42.0	canonical	20000	4275532364	0.47000000000000003	0.9974015885677396	0.9088769989234788	0.8074348322614624	0.41602803607085537	0.41711186430760366	0.52923172839546	0.47076827160454005	0.8071552905362421	0.09097429263869684	0.7073845854236194	0.43971354528056533	-0.29001700314412027	-0.5576880432871743	0.28016436704476744	0.4135569075602331	0.5191682975130759	0.28089424586447787	0.41463429806052077	0.5205208247749006	0.4528479073640504	0.528517871849036	0.632269720981547	0.36773027901845295	0.47148212815096396	0.5471520926359495	0.6947214055632276	0.8074977396565739	0.8963409701957108	0.06530694250207243	0.09210593868604522	0.12863705571696502	0.48048827746886946	0.7066767446500393	0.8876480191476539	0.348160811940627	0.44346037541594213	0.5536884219574386	0.11182640495095762	0.41079668959072024	0.5474111965016512	0.11211773295001405	0.4118668892242501	0.5488373016206332	0.37756802275229895	0.5295675634998007	0.812789568827993	0.18721043117200672	0.47043243650019934	0.622431977247701	0.5576475749634605	0.8062548881749798	0.9630203399697801	0.06263726490481299	0.09460935273473095	0.1741854540544439	0.22826837999855898	0.7092405298143245	0.9903897878226944	0.33782611378135446	0.4516709131838634	0.667190336708538
PMC Open Access	PMC:PMC11563508	Diagnostic accuracy of point-of-care lung ultrasound for community-acquired pneumonia in children in ambulatory settings: A systematic review and meta-analysis	pmc open access:PMC11563508:table3-1742271X241289726:table-3-diagnostic-accuracy-results-from-included-studies-with-data-presented-to:1:overall	Overall structured 2 x 2 data	6	0.1666666666666666	continuity-corrected bivariate REML	manifest source_sheet where recorded; otherwise all group-matched rows	PMC Open Access|PMC:PMC11563508|pmc open access:PMC11563508:table3-1742271X241289726:table-3-diagnostic-accuracy-results-from-included-studies-with-data-presented-to:1:overall	0.42.0	canonical	20000	4275532364	0.48000000000000004	0.998845535995202	0.9088769989234788	0.8074348322614624	0.4173356614138873	0.4178180172753878	0.5363948467073094	0.4636051532926906	0.8133205644336123	0.09434545799605494	0.6944731829764582	0.45081042902983476	-0.30437235301874377	-0.5480351069653673	0.28159335713816763	0.4148203279558186	0.520028793587663	0.2819188222707543	0.4152997765991029	0.5206298420000757	0.46058675274256505	0.5357132398770954	0.638131114982208	0.36186888501779174	0.46428676012290454	0.5394132472574349	0.7031592780501801	0.8136545929667109	0.9000081862097981	0.06779791092398715	0.09551463237722195	0.13319935859760115	0.46896964338068153	0.6937634225052727	0.8773946676846922	0.35765162484692886	0.4546138721339138	0.5661476037713408	0.11253106029803159	0.4120523862772356	0.547470991096096	0.11266112350986383	0.41252863573814375	0.5481037571546256	0.3850306652106271	0.5367232715241468	0.8156737903421339	0.1843262096578659	0.46327672847585327	0.6149693347893727	0.5675155737659608	0.8124422591002152	0.9644222270009019	0.06503349014845818	0.0981006829562878	0.18002943699937957	0.22163533709350597	0.6963343938851336	0.9868071081577773	0.347110093130617	0.46294582343457774	0.6801414303803845
PMC Open Access	PMC:PMC11563508	Diagnostic accuracy of point-of-care lung ultrasound for community-acquired pneumonia in children in ambulatory settings: A systematic review and meta-analysis	pmc open access:PMC11563508:table3-1742271X241289726:table-3-diagnostic-accuracy-results-from-included-studies-with-data-presented-to:1:overall	Overall structured 2 x 2 data	6	0.1666666666666666	continuity-corrected bivariate REML	manifest source_sheet where recorded; otherwise all group-matched rows	PMC Open Access|PMC:PMC11563508|pmc open access:PMC11563508:table3-1742271X241289726:table-3-diagnostic-accuracy-results-from-included-studies-with-data-presented-to:1:overall	0.42.0	canonical	20000	4275532364	0.49	0.9997114417528099	0.9088769989234788	0.8074348322614624	0.4183455988515007	0.4184663507681864	0.5435579650191588	0.45644203498084124	0.8193233438439401	0.09782243331153655	0.6815550815303903	0.46205461717616736	-0.31815636022241955	-0.5376568245766425	0.2827794545988942	0.41584216890859416	0.5205340931424562	0.282861076495326	0.4159621982314131	0.5206843409032066	0.4682800165835835	0.5429094950627936	0.6438979658625779	0.35610203413742203	0.4570905049372064	0.5317199834164165	0.7114476069860894	0.8196490132543077	0.9035540263176827	0.07037253510932807	0.09902998449379155	0.13789022741899118	0.4576272730582852	0.6808442717168376	0.866843927843047	0.36731234359259524	0.46591315387027443	0.5786867265155301	0.11315229541867075	0.4130423930440843	0.5472137503021516	0.11318495587114522	0.41316161423529424	0.5473716989201534	0.3924235623978454	0.5439402396832385	0.8185095206925586	0.18149047930744117	0.4560597603167616	0.6075764376021546	0.5773146153443034	0.8184669772023552	0.9657707345344455	0.0675107381559608	0.10170051111625746	0.18601559518503474	0.21517690517665797	0.6834192674737072	0.9826830370072962	0.3565647873536364	0.47436302485183535	0.6930615724174526
PMC Open Access	PMC:PMC11563508	Diagnostic accuracy of point-of-care lung ultrasound for community-acquired pneumonia in children in ambulatory settings: A systematic review and meta-analysis	pmc open access:PMC11563508:table3-1742271X241289726:table-3-diagnostic-accuracy-results-from-included-studies-with-data-presented-to:1:overall	Overall structured 2 x 2 data	6	0.1666666666666666	continuity-corrected bivariate REML	manifest source_sheet where recorded; otherwise all group-matched rows	PMC Open Access|PMC:PMC11563508|pmc open access:PMC11563508:table3-1742271X241289726:table-3-diagnostic-accuracy-results-from-included-studies-with-data-presented-to:1:overall	0.42.0	canonical	20000	4275532364	0.5	1.0	0.9088769989234788	0.8074348322614624	0.4190571610918494	0.4190571610918494	0.5507210833310082	0.4492789166689918	0.8251699693665103	0.10141027955653707	0.6686354625421177	0.4734501992670662	-0.3313645374578823	-0.5265498007329338	0.2837224330274798	0.4164274430412368	0.5205288463493821	0.2837224330274798	0.4164274430412368	0.5205288463493821	0.4759147950299498	0.5501170867826046	0.649673557969816	0.3503264420301839	0.44988291321739543	0.5240852049700502	0.7195903329691358	0.825487344906551	0.9069844182916745	0.0730351012270428	0.1026570806321685	0.14271517434030248	0.4464561338692753	0.6679244375405273	0.8560084102726601	0.3771493158893058	0.4773621931741678	0.5913056765179696	0.11369223751473514	0.4136724384807441	0.5468047677637861	0.11369223751473514	0.4136724384807441	0.5468047677637861	0.3998016319875781	0.5511555569359088	0.8212803275435675	0.17871967245643197	0.44884444306409127	0.6001983680124217	0.5870454199878207	0.824335372969085	0.9670688543985039	0.07007318899033907	0.10541397462707323	0.19214918086309718	0.20888484450525743	0.6705004269295591	0.9780258773919457	0.3661967185232789	0.4859262276437726	0.7059457833578814
PMC Open Access	PMC:PMC11668106	Diagnostic accuracy of case-identification algorithms for heart failure in the general population using routinely collected health data: a systematic review	pmc open access:PMC11668106:Tab4:table-4-diagnostic-accuracy-results-hospitalized-patients:1:overall	Overall structured 2 x 2 data	5	0.0	continuity-corrected bivariate REML	manifest source_sheet where recorded; otherwise all group-matched rows	PMC Open Access|PMC:PMC11668106|pmc open access:PMC11668106:Tab4:table-4-diagnostic-accuracy-results-hospitalized-patients:1:overall	0.42.0	canonical	20000	3363847402	0.01	0.08079313589591118	0.6743239734456481	0.983408684270754	0.029145686049805164	0.3607445821555267	0.02316864230641001	0.97683135769359	0.2910502758545694	0.0033340046261752907	0.8700740953482842	0.03223587582738691	0.789280959452373	-0.04855726006852427	0.014220756695524212	0.02884793443595588	0.03808970142798624	0.1760144167921065	0.3570592243519518	0.4714472461752026	0.010410081812464974	0.023100924578966925	0.050071881362341426	0.9499281186376585	0.9768990754210332	0.989589918187535	0.16972325968802143	0.28358861333112284	0.4072959197588275	0.0011844083882521562	0.003341480668923738	0.006571361358338022	0.6570713223733287	0.8602945875943592	0.9750587610364984	0.013222093300763241	0.03229734450517763	0.057088940961483085	0.0024957598748977816	0.026594181558007374	0.04323857526698486	0.0308907414871625	0.3291638734294168	0.5351763462021172	0.0027800371941721406	0.022782955769005214	0.13999178523970884	0.8600082147602912	0.9772170442309948	0.9972199628058279	0.0684106356654468	0.2535704610309192	0.5291981583266104	0.00021235466250333533	0.003372091428382602	0.009285298652978584	0.3599642662208811	0.8168882781241789	0.9986001533098509	0.0028973199644968697	0.03254877692767521	0.07601699682182107
PMC Open Access	PMC:PMC11668106	Diagnostic accuracy of case-identification algorithms for heart failure in the general population using routinely collected health data: a systematic review	pmc open access:PMC11668106:Tab4:table-4-diagnostic-accuracy-results-hospitalized-patients:1:overall	Overall structured 2 x 2 data	5	0.0	continuity-corrected bivariate REML	manifest source_sheet where recorded; otherwise all group-matched rows	PMC Open Access|PMC:PMC11668106|pmc open access:PMC11668106:Tab4:table-4-diagnostic-accuracy-results-hospitalized-patients:1:overall	0.42.0	canonical	20000	3363847402	0.02	0.14144054254182067	0.6743239734456481	0.983408684270754	0.05549622880728171	0.39236436604358166	0.02974596888357403	0.9702540311164259	0.4533884749795562	0.006713211511826686	0.993721990915247	0.05811373980994555	0.8522814483734263	-0.08332680273187512	0.026914553235323855	0.05500828224012391	0.07288246588745202	0.19028881501473205	0.3889145308097164	0.5152869508111677	0.014085934045735972	0.029656753476313576	0.05835676425290783	0.9416432357470922	0.9703432465236864	0.985914065954264	0.29228951519096197	0.44437362640716516	0.5813077870507345	0.002390099749530992	0.006728213804123202	0.013188397716654062	0.8716389804715625	0.9881200222297961	0.9999766751715576	0.02425875485944587	0.05822186794277881	0.10125690948758648	0.004766416147948286	0.05101501253523058	0.08227162170178924	0.03369907992638651	0.3606816802201295	0.5816693023322039	0.0036031414919552997	0.029392673911221516	0.14846675577106644	0.8515332442289336	0.9706073260887784	0.9963968585080447	0.12919847815985477	0.40700513488342455	0.6942841423898463	0.00042895014509398895	0.006789638516613122	0.018584013487233573	0.5552359036935178	0.954576308428434	0.9998969514727545	0.005417334904972802	0.058664077408578895	0.13341462853345415
PMC Open Access	PMC:PMC11668106	Diagnostic accuracy of case-identification algorithms for heart failure in the general population using routinely collected health data: a systematic review	pmc open access:PMC11668106:Tab4:table-4-diagnostic-accuracy-results-hospitalized-patients:1:overall	Overall structured 2 x 2 data	5	0.0	continuity-corrected bivariate REML	manifest source_sheet where recorded; otherwise all group-matched rows	PMC Open Access|PMC:PMC11668106|pmc open access:PMC11668106:Tab4:table-4-diagnostic-accuracy-results-hospitalized-patients:1:overall	0.42.0	canonical	20000	3363847402	0.03	0.1943918578315762	0.6743239734456481	0.983408684270754	0.07966681178109292	0.4098258675531428	0.03632329546073805	0.9636767045392619	0.5569351279053356	0.010138546206013947	0.9906263754059148	0.08171021583743818	0.7962345175743386	-0.11268164199413802	0.03840415241233727	0.07901985912999276	0.10503591069399139	0.1975604988847381	0.4064977824249031	0.5403308135724283	0.017682981264900866	0.03626337508590801	0.06662947191068347	0.9333705280893165	0.963736624914092	0.9823170187350991	0.38495507361673675	0.5479252274745925	0.6778406439253185	0.0036176529444350695	0.010161124929334908	0.019851586939656194	0.9035376873260412	0.9882767356953461	0.9999717985437567	0.034551525233857135	0.08185940884419744	0.14060643364155434	0.0068501282638415715	0.07360047149347476	0.11838207488413947	0.035238761233387754	0.37861910634777324	0.6089867971049865	0.004376319524942797	0.03605818786361139	0.15700553789351418	0.8429944621064857	0.9639418121363885	0.9956236804750572	0.18357036784634942	0.5098391467080019	0.7748577090356006	0.0006499147657420542	0.010253566612277701	0.02789617360102947	0.6595186649984931	0.9644650450096215	0.999920204379886	0.007818271838478169	0.08246947325348775	0.18372898008560484
PMC Open Access	PMC:PMC11668106	Diagnostic accuracy of case-identification algorithms for heart failure in the general population using routinely collected health data: a systematic review	pmc open access:PMC11668106:Tab4:table-4-diagnostic-accuracy-results-hospitalized-patients:1:overall	Overall structured 2 x 2 data	5	0.0	continuity-corrected bivariate REML	manifest source_sheet where recorded; otherwise all group-matched rows	PMC Open Access|PMC:PMC11668106|pmc open access:PMC11668106:Tab4:table-4-diagnostic-accuracy-results-hospitalized-patients:1:overall	0.42.0	canonical	20000	3363847402	0.04	0.24229218908241482	0.6743239734456481	0.983408684270754	0.1020448567121091	0.42116445065176616	0.04290062203790207	0.957099377962098	0.6287311851561432	0.013610959699829584	0.9516413428208288	0.10387774675812708	0.709349153738414	-0.13841444232428773	0.04898583824545891	0.10130255338929328	0.13516114518597985	0.2021767124684178	0.4181007806026945	0.5578435924734052	0.021147617779031156	0.04281629133411831	0.0749827397872246	0.9250172602127753	0.9571837086658816	0.9788523822209688	0.457472048449879	0.620185605438162	0.7392185209037685	0.004867668017649111	0.013641164980511506	0.026561413581454786	0.8279233468681507	0.9575847847523062	0.9997639819515297	0.044401560955842044	0.10406434572167836	0.1768428998510052	0.008779466112464631	0.09465263810316975	0.15211657146479346	0.03623503566381303	0.3906549297425927	0.6278228449743856	0.005145553078088028	0.042789845395676644	0.165399642134263	0.8346003578657366	0.9572101546043233	0.994854446921912	0.232491159566	0.5835603998704082	0.8225895912421075	0.0008753820719921571	0.013764826351144371	0.0372218081768397	0.6501624175597213	0.9509495149218857	0.9998821993788102	0.01015431205026085	0.10482727007075882	0.22940596015255643
PMC Open Access	PMC:PMC11668106	Diagnostic accuracy of case-identification algorithms for heart failure in the general population using routinely collected health data: a systematic review	pmc open access:PMC11668106:Tab4:table-4-diagnostic-accuracy-results-hospitalized-patients:1:overall	Overall structured 2 x 2 data	5	0.0	continuity-corrected bivariate REML	manifest source_sheet where recorded; otherwise all group-matched rows	PMC Open Access|PMC:PMC11668106|pmc open access:PMC11668106:Tab4:table-4-diagnostic-accuracy-results-hospitalized-patients:1:overall	0.42.0	canonical	20000	3363847402	0.05	0.28639695711595625	0.6743239734456481	0.983408684270754	0.12289711545593934	0.4291145991686665	0.0494779486150661	0.950522051384934	0.6814388958319864	0.017131429306654906	0.9028098430313155	0.12501620816076642	0.6164128859153593	-0.16138074895518983	0.05870057820895578	0.12207960379303967	0.16347304423772763	0.2049622970861004	0.42626012867731744	0.5707918334186098	0.02465609602685067	0.04943493495362289	0.0833905537113552	0.9166094462886448	0.9505650650463771	0.9753439039731493	0.5157675276693316	0.6734764491422576	0.7816871745621028	0.006140767175962705	0.017169311184032872	0.0333183690030258	0.7570747837576844	0.91133500093198	0.9977646858943315	0.05395045733445145	0.1252374632672751	0.21076959885754612	0.010557889081502068	0.11449119161208848	0.18382349740825213	0.03686452952510733	0.3997639945795002	0.6418486399414703	0.005923199692006229	0.0493507794387399	0.1738214318124653	0.8261785681875347	0.9506492205612601	0.9940768003079937	0.2767414785906057	0.638998818923836	0.8541597644573118	0.0011054911101186975	0.017324394526959518	0.04656094648165145	0.5932090382708662	0.9258733302162401	0.9997931263923528	0.012451139911748385	0.1261419758353783	0.27160445621072704
PMC Open Access	PMC:PMC11668106	Diagnostic accuracy of case-identification algorithms for heart failure in the general population using routinely collected health data: a systematic review	pmc open access:PMC11668106:Tab4:table-4-diagnostic-accuracy-results-hospitalized-patients:1:overall	Overall structured 2 x 2 data	5	0.0	continuity-corrected bivariate REML	manifest source_sheet where recorded; otherwise all group-matched rows	PMC Open Access|PMC:PMC11668106|pmc open access:PMC11668106:Tab4:table-4-diagnostic-accuracy-results-hospitalized-patients:1:overall	0.42.0	canonical	20000	3363847402	0.060000000000000005	0.32744491915447627	0.6743239734456481	0.983408684270754	0.14241854470487308	0.43493893590599686	0.056055275192230115	0.9439447248077699	0.7217775359766143	0.02070095957921738	0.8530174730181036	0.14535834742202192	0.5255725538636273	-0.18208657173245435	0.06768818364006116	0.14153705848445652	0.1903145563553272	0.2067162434978214	0.43224692216917443	0.5812109005897994	0.028031629335607582	0.05605267181591506	0.09164184285411275	0.9083581571458872	0.9439473281840849	0.9719683706643925	0.563651445757556	0.7144007787958337	0.8128185270531733	0.007437595820977315	0.020746567971590434	0.04012295149215796	0.695537942738121	0.8629684147482042	0.9881395846044202	0.0632810327237809	0.14561203759506486	0.24285563334835814	0.012249883918245991	0.13336820953496553	0.21373325402273283	0.037410517621948365	0.4072996761694977	0.6527304029472557	0.006629442096779547	0.05592295708379389	0.18226529122766247	0.8177347087723374	0.9440770429162061	0.9933705579032205	0.31695968832904375	0.6822052954766901	0.8765881542395305	0.0013403867110774112	0.020933274997393427	0.05591361786727181	0.5378987221859068	0.8931652189023576	0.9996805880696618	0.014723964000323398	0.14664903227565496	0.31100523647826306
PMC Open Access	PMC:PMC11668106	Diagnostic accuracy of case-identification algorithms for heart failure in the general population using routinely collected health data: a systematic review	pmc open access:PMC11668106:Tab4:table-4-diagnostic-accuracy-results-hospitalized-patients:1:overall	Overall structured 2 x 2 data	5	0.0	continuity-corrected bivariate REML	manifest source_sheet where recorded; otherwise all group-matched rows	PMC Open Access|PMC:PMC11668106|pmc open access:PMC11668106:Tab4:table-4-diagnostic-accuracy-results-hospitalized-patients:1:overall	0.42.0	canonical	20000	3363847402	0.06999999999999999	0.3659236509002231	0.6743239734456481	0.983408684270754	0.16075787080875562	0.43932079933414764	0.06263260176939413	0.9373673982306059	0.7536438980291776	0.02432058326525685	0.8054514329306928	0.165056157852493	0.43952778203046966	-0.2008674930477301	0.07616194481008183	0.15985459695051246	0.21549489738691177	0.20813616343932087	0.43685232303855714	0.5889067209970286	0.03152563213518435	0.06264103169918685	0.09992451155496068	0.9000754884450393	0.9373589683008132	0.9684743678648157	0.60368439613174	0.7468156683492384	0.8366178212894027	0.008758823640102878	0.024373967933543864	0.04697566638594522	0.6423397502850887	0.8162862699615633	0.9687545181046012	0.07244778220272215	0.16534040637742128	0.2734081678367704	0.013806256106842541	0.15120217687630594	0.24204364667549333	0.03772988182883842	0.4132068985000765	0.6614594221500366	0.007396492857965863	0.06253430211543903	0.19044451231081602	0.8095554876891836	0.937465697884561	0.9926035071420342	0.3536728855908716	0.716825883455647	0.8933433442312454	0.0015802197944889513	0.0245924996278998	0.0652798517706353	0.48974831285928616	0.856100790293967	0.9993900772958413	0.016982959649135033	0.16650218760450508	0.34805679695079556
PMC Open Access	PMC:PMC11668106	Diagnostic accuracy of case-identification algorithms for heart failure in the general population using routinely collected health data: a systematic review	pmc open access:PMC11668106:Tab4:table-4-diagnostic-accuracy-results-hospitalized-patients:1:overall	Overall structured 2 x 2 data	5	0.0	continuity-corrected bivariate REML	manifest source_sheet where recorded; otherwise all group-matched rows	PMC Open Access|PMC:PMC11668106|pmc open access:PMC11668106:Tab4:table-4-diagnostic-accuracy-results-hospitalized-patients:1:overall	0.42.0	canonical	20000	3363847402	0.08	0.4021791902022728	0.6743239734456481	0.983408684270754	0.17803228377007507	0.4426690592333611	0.06920992834655816	0.9307900716534419	0.7794534565261488	0.027991362303710507	0.7611642203490958	0.1842163883175955	0.35898503014682304	-0.2179628018846773	0.08412858068403063	0.1770865411098672	0.23965349105733844	0.20918183420111527	0.4403175137450621	0.5958873479674734	0.03496599957754458	0.06925868831020529	0.10829534980183148	0.8917046501981686	0.9307413116897947	0.9650340004224554	0.6376509301976382	0.7731252377859694	0.8554024332809596	0.010105145759718843	0.02805257281265095	0.053877026195887995	0.5961539246798605	0.7725234023528236	0.9446158332653298	0.08148938184632532	0.18452955920911945	0.30264339536578916	0.015289680776238967	0.168147982348812	0.2689371402997157	0.03801708578842467	0.4180921998083574	0.6686997906690695	0.008115318213586195	0.06917157154919665	0.1988442207637987	0.8011557792362012	0.9308284284508033	0.9918846817864138	0.38732013052237324	0.7451885317522853	0.9063361918859294	0.0018251476919951975	0.02830312927535355	0.07465967771411275	0.4485823128593784	0.8169706285884979	0.9989485276279604	0.0192355029913659	0.1858094175416693	0.38307684316419904
PMC Open Access	PMC:PMC11668106	Diagnostic accuracy of case-identification algorithms for heart failure in the general population using routinely collected health data: a systematic review	pmc open access:PMC11668106:Tab4:table-4-diagnostic-accuracy-results-hospitalized-patients:1:overall	Overall structured 2 x 2 data	5	0.0	continuity-corrected bivariate REML	manifest source_sheet where recorded; otherwise all group-matched rows	PMC Open Access|PMC:PMC11668106|pmc open access:PMC11668106:Tab4:table-4-diagnostic-accuracy-results-hospitalized-patients:1:overall	0.42.0	canonical	20000	3363847402	0.09	0.43646981706410287	0.6743239734456481	0.983408684270754	0.1943364912598608	0.4452461170558312	0.07578725492372218	0.9242127450762778	0.8007831616436077	0.03171438886343487	0.720359003682099	0.20291788373910616	0.28388918661799617	-0.2335519333249967	0.09159203752447719	0.19325329681033804	0.26264430158984164	0.20984735700756457	0.4427644003203905	0.601746767637928	0.03847709842798787	0.07584159377674485	0.11657766053482031	0.8834223394651797	0.9241584062232551	0.9615229015720121	0.6668328458245233	0.7949059253207561	0.8706062429789938	0.011477283964671707	0.03178347454017952	0.060827550735667694	0.5557732141334147	0.7319999873352738	0.9181295652238334	0.09043478825921487	0.2032585176165603	0.3307212647717433	0.016646675003123123	0.18386317720631246	0.29518840037070837	0.03813934973807887	0.4212506111947464	0.6763088507615065	0.008852763502137146	0.07575243808623204	0.20695938866804137	0.7930406113319584	0.924247561913768	0.9911472364978628	0.41827008995417697	0.7688493569697699	0.9167060199299518	0.002075334491444123	0.03206625481343633	0.08405312530582139	0.41368069113574757	0.7793791886146937	0.9982330272676135	0.02148726072676161	0.2046504671181239	0.4163020416873746
PMC Open Access	PMC:PMC11668106	Diagnostic accuracy of case-identification algorithms for heart failure in the general population using routinely collected health data: a systematic review	pmc open access:PMC11668106:Tab4:table-4-diagnostic-accuracy-results-hospitalized-patients:1:overall	Overall structured 2 x 2 data	5	0.0	continuity-corrected bivariate REML	manifest source_sheet where recorded; otherwise all group-matched rows	PMC Open Access|PMC:PMC11668106|pmc open access:PMC11668106:Tab4:table-4-diagnostic-accuracy-results-hospitalized-patients:1:overall	0.42.0	canonical	20000	3363847402	0.09999999999999999	0.4689955935892812	0.6743239734456481	0.983408684270754	0.20974860480697327	0.4472293720325628	0.08236458150088619	0.9176354184991138	0.818706246250268	0.03549078642659937	0.6828991314517605	0.22122106832470856	0.2139035378624793	-0.24777452526457266	0.09852430569076033	0.2085489943190592	0.2845684691053451	0.2100751201876795	0.44467154312262935	0.6067614983917172	0.041962692370423306	0.08241962284699375	0.1249007780703759	0.8750992219296241	0.9175803771530062	0.9580373076295766	0.6921745861604216	0.8132344491497939	0.8831640355750764	0.012875987988604239	0.03556779631652532	0.06782776725166216	0.5201970311362668	0.6946559929722762	0.8906473044147999	0.09930657121525294	0.2215878399345492	0.35776451127316933	0.01790867743188333	0.19909850326423462	0.31983045471357874	0.03818517204996747	0.424521053045529	0.6819476751708407	0.009545752104920934	0.08239676551274885	0.21522208172811844	0.7847779182718815	0.9176032344872511	0.9904542478950791	0.4468346011999128	0.7888880356620107	0.9251743111598522	0.0023309514034854767	0.035882998201851965	0.0934602242399364	0.38367943457712556	0.7433003284274402	0.9976138421079933	0.023742785815902397	0.22308644420671042	0.4479153337042879
PMC Open Access	PMC:PMC11668106	Diagnostic accuracy of case-identification algorithms for heart failure in the general population using routinely collected health data: a systematic review	pmc open access:PMC11668106:Tab4:table-4-diagnostic-accuracy-results-hospitalized-patients:1:overall	Overall structured 2 x 2 data	5	0.0	continuity-corrected bivariate REML	manifest source_sheet where recorded; otherwise all group-matched rows	PMC Open Access|PMC:PMC11668106|pmc open access:PMC11668106:Tab4:table-4-diagnostic-accuracy-results-hospitalized-patients:1:overall	0.42.0	canonical	20000	3363847402	0.11	0.499915958164528	0.6743239734456481	0.983408684270754	0.22433413351474096	0.4487436935168012	0.08894190807805022	0.9110580919219498	0.8339784774341595	0.03932171091900886	0.6485222795240012	0.23917356929250927	0.14860632135947321	-0.2607423888720187	0.10510269674191045	0.22303742426414255	0.3054652196160355	0.21024073151775635	0.44614983903102057	0.6110331439259706	0.04542324018153966	0.08902693707353945	0.13326366011920013	0.8667363398807999	0.9109730629264605	0.9545767598184604	0.7143873728975475	0.8288712775059639	0.8937112697278282	0.014302036879963087	0.03940669373858241	0.07487821055627018	0.4886191445558855	0.6602803161527717	0.8629861466389988	0.10812288856239463	0.23956525789174504	0.38386996506416554	0.019107642280587304	0.2135422999302805	0.34325890650127233	0.03822170900633414	0.42715639787598325	0.6866332248355672	0.010303125814480115	0.08905268573729128	0.2235545142463634	0.7764454857536359	0.9109473142627087	0.9896968741855198	0.4732792159695898	0.8060771807621095	0.9322201713726889	0.0025921771522983777	0.03975451360157298	0.10288100429700392	0.35758324216207776	0.7093942539860091	0.9961580717223097	0.026005870876145334	0.24116550877953827	0.47806219510685966
PMC Open Access	PMC:PMC11668106	Diagnostic accuracy of case-identification algorithms for heart failure in the general population using routinely collected health data: a systematic review	pmc open access:PMC11668106:Tab4:table-4-diagnostic-accuracy-results-hospitalized-patients:1:overall	Overall structured 2 x 2 data	5	0.0	continuity-corrected bivariate REML	manifest source_sheet where recorded; otherwise all group-matched rows	PMC Open Access|PMC:PMC11668106|pmc open access:PMC11668106:Tab4:table-4-diagnostic-accuracy-results-hospitalized-patients:1:overall	0.42.0	canonical	20000	3363847402	0.12	0.5293608652873644	0.6743239734456481	0.983408684270754	0.23814878990936994	0.44987985611684855	0.09551923465521425	0.9044807653447857	0.847147457845136	0.043208351889743736	0.6169329943119002	0.2568137619148002	0.08757212902453582	-0.27254710337256416	0.11124767733417491	0.2367807551596044	0.32540106065221974	0.21015470660790903	0.44729554201379734	0.6147055477468575	0.048879014554725805	0.09558240353516564	0.1415732961418736	0.8584267038581264	0.9044175964648343	0.9511209854452741	0.7340170102216504	0.8423687958487882	0.9026950062478518	0.01575624044891419	0.04330135597624288	0.08197942316411629	0.46039394136564127	0.6286124055765332	0.8356412371590405	0.11689873060307862	0.2572292297763137	0.4091156948133961	0.02028618695766213	0.22712538353570205	0.36601717054513583	0.03832203755116983	0.42905586421165964	0.6914322431947114	0.011059583359577158	0.09566887009009298	0.2319982851107544	0.7680017148892444	0.904331129909907	0.9889404166404229	0.4978314807475156	0.8209842576640551	0.9381742245426268	0.002859198392324672	0.04368198853844699	0.11231549534425511	0.33465032638190345	0.6779191135805867	0.9942768049033377	0.028279771306163264	0.2589264593378192	0.5068609265441829
PMC Open Access	PMC:PMC11668106	Diagnostic accuracy of case-identification algorithms for heart failure in the general population using routinely collected health data: a systematic review	pmc open access:PMC11668106:Tab4:table-4-diagnostic-accuracy-results-hospitalized-patients:1:overall	Overall structured 2 x 2 data	5	0.0	continuity-corrected bivariate REML	manifest source_sheet where recorded; otherwise all group-matched rows	PMC Open Access|PMC:PMC11668106|pmc open access:PMC11668106:Tab4:table-4-diagnostic-accuracy-results-hospitalized-patients:1:overall	0.42.0	canonical	20000	3363847402	0.13	0.557438185027989	0.6743239734456481	0.983408684270754	0.25124051930351543	0.4507056137370651	0.10209656123237826	0.8979034387676217	0.8586196781731924	0.04715193374264694	0.5878423662218066	0.27417311367512726	0.030404181193817603	-0.2832650713528618	0.11704500261567638	0.24979701889752864	0.344468232165467	0.2099694742113864	0.4481160882170035	0.6179487545299238	0.05223694490728913	0.10213946894115802	0.1498692557838695	0.8501307442161304	0.8978605310588419	0.9477630550927109	0.7514893336253958	0.8541379207578199	0.9104389094288738	0.01723944080081256	0.04725300700054212	0.08913195543120853	0.4350030953716765	0.5993875402526345	0.8089090416541258	0.125646742870255	0.2746112899732702	0.433565741509157	0.021357983917730868	0.23996834448664814	0.3876197769468663	0.038314533326522085	0.43048422395857094	0.6953592117615766	0.01177805335114438	0.10221820481684848	0.24043625610211183	0.759563743897887	0.8977817951831515	0.9882219466488555	0.5206875009685396	0.8340354353001314	0.9432719974842002	0.00313221015305006	0.04766664511762744	0.12176372733592201	0.31431698462615515	0.6483896261621505	0.9914532239524944	0.030567353300211653	0.2764011044854733	0.5344094850371877
PMC Open Access	PMC:PMC11668106	Diagnostic accuracy of case-identification algorithms for heart failure in the general population using routinely collected health data: a systematic review	pmc open access:PMC11668106:Tab4:table-4-diagnostic-accuracy-results-hospitalized-patients:1:overall	Overall structured 2 x 2 data	5	0.0	continuity-corrected bivariate REML	manifest source_sheet where recorded; otherwise all group-matched rows	PMC Open Access|PMC:PMC11668106|pmc open access:PMC11668106:Tab4:table-4-diagnostic-accuracy-results-hospitalized-patients:1:overall	0.42.0	canonical	20000	3363847402	0.14	0.584238811642856	0.6743239734456481	0.983408684270754	0.26365100405694153	0.4512726624846534	0.10867388780954229	0.8913261121904577	0.8687032201133907	0.05115371702233565	0.5609839135214416	0.2912777951348196	-0.023254898121414347	-0.29296101650803635	0.12248827556293101	0.26212249256849024	0.3627740207830103	0.20965446512959132	0.4486564181373236	0.62093447671322	0.05560449468680097	0.10873098898203942	0.15818763580622544	0.8418123641937746	0.8912690110179606	0.9443955053131989	0.767141454651178	0.8644906634221359	0.9171830733285671	0.01875251396232793	0.051262906866114163	0.09633636569712432	0.4120278537590156	0.5723562492167931	0.7829612035644673	0.1343777917349263	0.291737663534972	0.4572733789156738	0.022350049937964127	0.2522159020687787	0.40840422621658545	0.038254990070099394	0.43170001212271014	0.6990364523509988	0.012522085715544645	0.10881429252608554	0.24887422709346924	0.7511257729065296	0.8911857074739145	0.9874779142844554	0.5420171901220247	0.8455569867662456	0.9476858171225923	0.003411416314060315	0.05170974129143725	0.13122573031355433	0.2961472679262245	0.6208481556060986	0.9875022227286557	0.03287119610773072	0.29361589267070953	0.5607901981872723
PMC Open Access	PMC:PMC11668106	Diagnostic accuracy of case-identification algorithms for heart failure in the general population using routinely collected health data: a systematic review	pmc open access:PMC11668106:Tab4:table-4-diagnostic-accuracy-results-hospitalized-patients:1:overall	Overall structured 2 x 2 data	5	0.0	continuity-corrected bivariate REML	manifest source_sheet where recorded; otherwise all group-matched rows	PMC Open Access|PMC:PMC11668106|pmc open access:PMC11668106:Tab4:table-4-diagnostic-accuracy-results-hospitalized-patients:1:overall	0.42.0	canonical	20000	3363847402	0.15000000000000002	0.6098403047164005	0.6743239734456481	0.983408684270754	0.2754168023384271	0.45162118706881244	0.11525121438670632	0.8847487856132936	0.8776358371154329	0.055214999757575	0.53611861292141	0.30814982243177425	-0.07372169179499044	-0.30169048228462625	0.12765859538714844	0.2738964571614263	0.38010816613790804	0.2093311878533753	0.44912816526418153	0.6232913161006522	0.05901735101831781	0.11525530832543378	0.16660682998406037	0.8333931700159397	0.8847446916745663	0.9409826489816822	0.7812437241996687	0.8736681981445393	0.9231093586044704	0.020296371606824164	0.05533235305077962	0.10359322043030117	0.3911272727700339	0.5472916212649481	0.7578899878692384	0.1431013659405492	0.308630411311856	0.4802834317414279	0.02328176595037039	0.26380695757756356	0.4282570504132759	0.038176823949340834	0.4325836707369547	0.7022445828870431	0.013237622938619568	0.11541774800083997	0.2573666141346757	0.7426333858653239	0.8845822519991601	0.9867623770613804	0.5619685012249971	0.8558029390375792	0.9515446761935122	0.0036970301128043904	0.0558125721834287	0.1407015344063381	0.2797986879468166	0.5951258655938082	0.9818185809919264	0.03519366515621684	0.31059306809745446	0.5860731225047309
PMC Open Access	PMC:PMC11668106	Diagnostic accuracy of case-identification algorithms for heart failure in the general population using routinely collected health data: a systematic review	pmc open access:PMC11668106:Tab4:table-4-diagnostic-accuracy-results-hospitalized-patients:1:overall	Overall structured 2 x 2 data	5	0.0	continuity-corrected bivariate REML	manifest source_sheet where recorded; otherwise all group-matched rows	PMC Open Access|PMC:PMC11668106|pmc open access:PMC11668106:Tab4:table-4-diagnostic-accuracy-results-hospitalized-patients:1:overall	0.42.0	canonical	20000	3363847402	0.16	0.6343095546405662	0.6743239734456481	0.983408684270754	0.28657022608498517	0.4517829252112894	0.12182854096387033	0.8781714590361297	0.8856039389267599	0.05933711886502163	0.5130350413560145	0.3248078892439883	-0.12127451328455163	-0.30950166539657786	0.13246865934552368	0.28499305865159896	0.3966837765187754	0.20883913599659956	0.4492964934338587	0.6253788447874756	0.062429366496357816	0.12186075321219035	0.17502621935831666	0.8249737806416834	0.8781392467878096	0.9375706335036421	0.7940154792858649	0.8818598855211035	0.9283580383849314	0.021871962886133058	0.059462681855258034	0.11090309437651218	0.3720214693691542	0.5239909460970167	0.7337368581092706	0.15182586948859414	0.32530826383636535	0.502633968317648	0.024156434461757168	0.27477649964455453	0.44742647019123843	0.038083037351448225	0.43318991119447614	0.705375580294978	0.01393873098021956	0.12200323618921968	0.2657406815308116	0.7342593184691881	0.8779967638107804	0.9860612690197804	0.5806708636267844	0.8649740207506563	0.9549470488629594	0.003989274687722032	0.05997647147156709	0.1501911698314151	0.2649983666275381	0.5710625717878675	0.9759118206552857	0.03753696593150452	0.32735151247577965	0.6103185005889855
PMC Open Access	PMC:PMC11668106	Diagnostic accuracy of case-identification algorithms for heart failure in the general population using routinely collected health data: a systematic review	pmc open access:PMC11668106:Tab4:table-4-diagnostic-accuracy-results-hospitalized-patients:1:overall	Overall structured 2 x 2 data	5	0.0	continuity-corrected bivariate REML	manifest source_sheet where recorded; otherwise all group-matched rows	PMC Open Access|PMC:PMC11668106|pmc open access:PMC11668106:Tab4:table-4-diagnostic-accuracy-results-hospitalized-patients:1:overall	0.42.0	canonical	20000	3363847402	0.17	0.6577047787442195	0.6743239734456481	0.983408684270754	0.29714002879951995	0.45178329001480055	0.12840586754103436	0.8715941324589657	0.8927557414705097	0.06352145161652564	0.4915474403743837	0.3412679862663666	-0.16615733836983582	-0.3164367924778529	0.13703845316915758	0.2955261524261824	0.4127007228084074	0.20835860951293414	0.4493294894260029	0.6274862767401393	0.06584986301552163	0.12842931086595394	0.18341563368008798	0.816584366319912	0.871570689134046	0.9341501369844784	0.805636533573978	0.8892164777110698	0.9330390430984745	0.02348027637645608	0.06365526986617667	0.11826657071060771	0.35447879970750534	0.5022747838436269	0.7105107680016942	0.16055884028283846	0.34178724223278867	0.524357564829156	0.024978864850437366	0.2853958305222599	0.46528425882049934	0.03797884044286625	0.433926952860487	0.7074363359635064	0.014657725191802362	0.12861945426343419	0.27427585303719293	0.7257241469628071	0.8713805457365658	0.9853422748081976	0.5982379939722692	0.8732309439329642	0.9579694122365674	0.004288383659643211	0.0642028128336412	0.1596946668942045	0.25152612415072434	0.5485102526371576	0.9678814885066398	0.03990318475982918	0.3439073718022309	0.6335786002967747
PMC Open Access	PMC:PMC11668106	Diagnostic accuracy of case-identification algorithms for heart failure in the general population using routinely collected health data: a systematic review	pmc open access:PMC11668106:Tab4:table-4-diagnostic-accuracy-results-hospitalized-patients:1:overall	Overall structured 2 x 2 data	5	0.0	continuity-corrected bivariate REML	manifest source_sheet where recorded; otherwise all group-matched rows	PMC Open Access|PMC:PMC11668106|pmc open access:PMC11668106:Tab4:table-4-diagnostic-accuracy-results-hospitalized-patients:1:overall	0.42.0	canonical	20000	3363847402	0.18000000000000002	0.6800770457282799	0.6743239734456481	0.983408684270754	0.30715195203726914	0.45164287482802296	0.13498319411819837	0.8650168058818016	0.8992105721985764	0.06776941717337406	0.47149303724980735	0.3575438713046254	-0.20858400847847253	-0.3225331744236545	0.1413426389098138	0.30554957734857446	0.4279673355355169	0.2078332738880387	0.44928670842193763	0.6292924282971731	0.06932213409633273	0.13500970605256757	0.19197573321800376	0.8080242667819962	0.8649902939474324	0.9306778659036671	0.8162556959943248	0.8958594809759914	0.9372397439081664	0.025122342146776992	0.06791153548574044	0.1256842411916074	0.33830602589240283	0.48198497170807414	0.6882000356980815	0.16930711666310314	0.3580811294013112	0.5454822680716834	0.025749509855500778	0.2955185086903239	0.48283717770239515	0.03786263632516251	0.4345368080668853	0.7099742312068997	0.015377310757473823	0.13519128109794748	0.28259696018261055	0.7174030398173894	0.8648087189020526	0.984622689242526	0.6147702103671386	0.880703902578191	0.9606720635989171	0.004594601754643071	0.06849301145819142	0.1692120559887251	0.23920226982005274	0.5273341271497589	0.9589942074588593	0.04229432044661569	0.3602745320100589	0.655899118545794
PMC Open Access	PMC:PMC11668106	Diagnostic accuracy of case-identification algorithms for heart failure in the general population using routinely collected health data: a systematic review	pmc open access:PMC11668106:Tab4:table-4-diagnostic-accuracy-results-hospitalized-patients:1:overall	Overall structured 2 x 2 data	5	0.0	continuity-corrected bivariate REML	manifest source_sheet where recorded; otherwise all group-matched rows	PMC Open Access|PMC:PMC11668106|pmc open access:PMC11668106:Tab4:table-4-diagnostic-accuracy-results-hospitalized-patients:1:overall	0.42.0	canonical	20000	3363847402	0.19	0.7014714598838974	0.6743239734456481	0.983408684270754	0.3166291651021884	0.4513785424065502	0.1415605206953624	0.8584394793046376	0.9050655813169136	0.07208247819106631	0.45272924700491823	0.3736474318509835	-0.24874221287897913	-0.3278240280329139	0.14534906240009415	0.31509025329686646	0.4423940169204329	0.20720595307491385	0.4491847085967232	0.6306657394067819	0.07273060710640708	0.14161906314398032	0.2004043641731383	0.7995956358268616	0.8583809368560198	0.9272693928935928	0.8259971771511353	0.9018879197477203	0.9410304571610784	0.02679923395887933	0.07223294053163355	0.13315670632122917	0.3233407350211028	0.46298230093571824	0.66678013503184	0.17807696650199092	0.37420183343694113	0.5660323410819815	0.02651646786963837	0.30493355133861616	0.4994001144403358	0.037801207014220066	0.4347055707570578	0.7119321925413657	0.01609693175892644	0.14178283364124766	0.29096409246470395	0.7090359075352959	0.8582171663587523	0.9839030682410734	0.6303563492498172	0.8874994882774622	0.9631031843092959	0.004908185471842448	0.0728485256244467	0.17874336759791962	0.22787864166159183	0.5074124869896103	0.9485698404678279	0.04471230939783984	0.3764649858430938	0.6773202712122894
PMC Open Access	PMC:PMC11668106	Diagnostic accuracy of case-identification algorithms for heart failure in the general population using routinely collected health data: a systematic review	pmc open access:PMC11668106:Tab4:table-4-diagnostic-accuracy-results-hospitalized-patients:1:overall	Overall structured 2 x 2 data	5	0.0	continuity-corrected bivariate REML	manifest source_sheet where recorded; otherwise all group-matched rows	PMC Open Access|PMC:PMC11668106|pmc open access:PMC11668106:Tab4:table-4-diagnostic-accuracy-results-hospitalized-patients:1:overall	0.42.0	canonical	20000	3363847402	0.2	0.7219280948873623	0.6743239734456481	0.983408684270754	0.3255926228220401	0.4510042276064075	0.1481378472725264	0.8518621527274736	0.9104006651387434	0.07646214249843347	0.43513103325077973	0.38958896865588877	-0.2867970616365826	-0.33233912623147355	0.14905588277631382	0.32395731810513145	0.45613357828388573	0.20646915368984223	0.4487390370306566	0.6318268834724505	0.0761173968094443	0.1482312724626889	0.20879571611201203	0.7912042838879879	0.8517687275373111	0.9238826031905557	0.8349654702874579	0.9073833064006049	0.9444684121294697	0.02851207160884261	0.07662099191094429	0.14068457550594465	0.3094454542149825	0.44514421141612937	0.6462188453157406	0.1868741888536697	0.3901596718630288	0.5860288491671989	0.027238004355632513	0.31388046105918177	0.515488951344241	0.03772952534820283	0.43478078119144886	0.7140447296550625	0.01679289764215234	0.14825796870388008	0.29899634012066184	0.7010036598793381	0.8517420312961199	0.9832071023578477	0.6450753623312223	0.8937058068204963	0.9653017374075249	0.005229403799983853	0.07727085835497553	0.18828863229398002	0.2174319302999042	0.48863592398327627	0.9366774539574567	0.04715904601555478	0.3924891198011068	0.697877652049505
PMC Open Access	PMC:PMC11668106	Diagnostic accuracy of case-identification algorithms for heart failure in the general population using routinely collected health data: a systematic review	pmc open access:PMC11668106:Tab4:table-4-diagnostic-accuracy-results-hospitalized-patients:1:overall	Overall structured 2 x 2 data	5	0.0	continuity-corrected bivariate REML	manifest source_sheet where recorded; otherwise all group-matched rows	PMC Open Access|PMC:PMC11668106|pmc open access:PMC11668106:Tab4:table-4-diagnostic-accuracy-results-hospitalized-patients:1:overall	0.42.0	canonical	20000	3363847402	0.21000000000000002	0.7414827399312737	0.6743239734456481	0.983408684270754	0.33406135962801675	0.4505315385479912	0.15471517384969044	0.8452848261503095	0.915282133613874	0.08090996485515091	0.4185885363349261	0.4053774201688784	-0.3228942035963476	-0.33610531976239527	0.15257255071565184	0.3325085613850659	0.46946161667272607	0.20576682706032168	0.44843735865771517	0.6331389678959207	0.07962339027341138	0.15483012902456347	0.2170856041752514	0.7829143958247485	0.8451698709754365	0.9203766097265885	0.84324911439592	0.9124133485157895	0.9476006603040428	0.03026202342074668	0.081077243372139	0.14826846722265238	0.2965030472781786	0.42836265742528856	0.6264796680064416	0.19570419511350642	0.40596359659817677	0.6054901264851104	0.02789241546267482	0.322395542823286	0.5308589421005516	0.03761707988679562	0.4347984456835341	0.7159424131029074	0.017545725935956807	0.15488274068290314	0.3070835037122106	0.6929164962877891	0.8451172593170968	0.9824542740640432	0.6589976542136511	0.8993963190766883	0.9672995716011102	0.005558538986990377	0.08176155914498551	0.19784788073867415	0.20775863554836638	0.4709062997746922	0.9242372824484674	0.04963639962014847	0.40835594126263614	0.7176029185700531
PMC Open Access	PMC:PMC11668106	Diagnostic accuracy of case-identification algorithms for heart failure in the general population using routinely collected health data: a systematic review	pmc open access:PMC11668106:Tab4:table-4-diagnostic-accuracy-results-hospitalized-patients:1:overall	Overall structured 2 x 2 data	5	0.0	continuity-corrected bivariate REML	manifest source_sheet where recorded; otherwise all group-matched rows	PMC Open Access|PMC:PMC11668106|pmc open access:PMC11668106:Tab4:table-4-diagnostic-accuracy-results-hospitalized-patients:1:overall	0.42.0	canonical	20000	3363847402	0.22	0.7601675029619657	0.6743239734456481	0.983408684270754	0.34205273350433746	0.44997021336947596	0.16129250042685445	0.8387074995731456	0.91976548051172	0.08542754879194778	0.4030049955848707	0.4210205419826882	-0.357162507377095	-0.3391469609792775	0.1559074604089153	0.34047435950947375	0.48214255289833147	0.20509619235422116	0.44789386310625945	0.6342583062544507	0.08311149200585205	0.16140951621090555	0.2254385304134086	0.7745614695865914	0.8385904837890944	0.916888507994148	0.8509236271772199	0.9170347526168259	0.950466241631077	0.03205030890425408	0.08560329733936492	0.15590900918806375	0.28441308547429983	0.41254220099070854	0.6075240927436054	0.20457207463603058	0.42162137382322146	0.6244321517775512	0.02843294538956977	0.3304876821820777	0.5457556337971137	0.0374035265632664	0.4347563936821084	0.7179412848754994	0.018312034537514784	0.16148427404161883	0.31554156179619397	0.6844584382038057	0.8385157259583812	0.9816879654624852	0.6721862085226683	0.9046327624380723	0.9691229741527034	0.005895887367135018	0.0863222257724513	0.20742114368367456	0.19877120782360255	0.45413564322424815	0.9124062407110608	0.05214622879472815	0.4240732600853411	0.736524346214086
PMC Open Access	PMC:PMC11668106	Diagnostic accuracy of case-identification algorithms for heart failure in the general population using routinely collected health data: a systematic review	pmc open access:PMC11668106:Tab4:table-4-diagnostic-accuracy-results-hospitalized-patients:1:overall	Overall structured 2 x 2 data	5	0.0	continuity-corrected bivariate REML	manifest source_sheet where recorded; otherwise all group-matched rows	PMC Open Access|PMC:PMC11668106|pmc open access:PMC11668106:Tab4:table-4-diagnostic-accuracy-results-hospitalized-patients:1:overall	0.42.0	canonical	20000	3363847402	0.23	0.7780113035465377	0.6743239734456481	0.983408684270754	0.3495826300466683	0.4493284717755487	0.16786982700401848	0.8321301729959816	0.9238975023712057	0.09001654853808873	0.38829495466145253	0.43652505151507387	-0.38971634888508516	-0.3414862520314638	0.15899115335412828	0.3479929566970194	0.4942398256475337	0.2043558398565324	0.44728521952149736	0.6352604690890202	0.08663214778735348	0.1679951670642379	0.23382257724532363	0.7661774227546764	0.8320048329357621	0.9133678522126464	0.8580538139255193	0.9212953712561192	0.9530978200658746	0.03387820158877404	0.09020080683363052	0.16360683853189922	0.2730889638499284	0.39759834179956494	0.5893130921538701	0.21348264839279632	0.43713972900638653	0.642868854005599	0.028932465174806975	0.33808432864109483	0.5597192872308365	0.03718771827982361	0.43454937878145095	0.7194230786614224	0.019036629660180753	0.16808576284331084	0.32395586990459424	0.6760441300954054	0.8319142371566892	0.9809633703398192	0.6846975405609379	0.9094673997523173	0.9707938340320075	0.006241760250915581	0.09095450619351306	0.21700845197088786	0.19039506147041918	0.4382450720304638	0.8991997132730506	0.05469039380508351	0.4396478350387923	0.7546672808127116
PMC Open Access	PMC:PMC11668106	Diagnostic accuracy of case-identification algorithms for heart failure in the general population using routinely collected health data: a systematic review	pmc open access:PMC11668106:Tab4:table-4-diagnostic-accuracy-results-hospitalized-patients:1:overall	Overall structured 2 x 2 data	5	0.0	continuity-corrected bivariate REML	manifest source_sheet where recorded; otherwise all group-matched rows	PMC Open Access|PMC:PMC11668106|pmc open access:PMC11668106:Tab4:table-4-diagnostic-accuracy-results-hospitalized-patients:1:overall	0.42.0	canonical	20000	3363847402	0.24000000000000002	0.7950402793845222	0.6743239734456481	0.983408684270754	0.3566656344562007	0.44861328879124496	0.1744471535811825	0.8255528464188175	0.9277179380954534	0.0946786710409952	0.37438272328962297	0.45189674545827074	-0.4206575560948992	-0.3431435339262514	0.16185071693701805	0.35507956259620654	0.5057087638788726	0.20357549313390041	0.4466183309241768	0.6360794251460636	0.09011381494615278	0.17462313240151875	0.24226295343199095	0.757737046568009	0.8253768675984812	0.9098861850538471	0.8646956019564169	0.9252358661340583	0.9555229341669969	0.03574703204804937	0.09487147748570227	0.17136260197399455	0.2624555924340945	0.3834560704581037	0.5718080958892212	0.22244051330491957	0.45252446463397067	0.6608123631844454	0.029393839829070876	0.3450122867582024	0.5730870195889759	0.036971510238230976	0.43395573243822627	0.7208276542071922	0.01977844731559316	0.17462037486127446	0.33230696636568513	0.6676930336343142	0.8253796251387255	0.9802215526844068	0.6965825068814376	0.9139447696844633	0.9723305248664815	0.006596484883251884	0.09566010052786873	0.22660983653278596	0.18256623806474254	0.42316378558765927	0.8854283851359878	0.05727076758161047	0.455085492688493	0.7720545114986913
PMC Open Access	PMC:PMC11668106	Diagnostic accuracy of case-identification algorithms for heart failure in the general population using routinely collected health data: a systematic review	pmc open access:PMC11668106:Tab4:table-4-diagnostic-accuracy-results-hospitalized-patients:1:overall	Overall structured 2 x 2 data	5	0.0	continuity-corrected bivariate REML	manifest source_sheet where recorded; otherwise all group-matched rows	PMC Open Access|PMC:PMC11668106|pmc open access:PMC11668106:Tab4:table-4-diagnostic-accuracy-results-hospitalized-patients:1:overall	0.42.0	canonical	20000	3363847402	0.25	0.8112781244591328	0.6743239734456481	0.983408684270754	0.36331517752219783	0.44783061020462583	0.18102448015834652	0.8189755198416535	0.9312607511091877	0.0994156780831863	0.36120106378134553	0.4671405956154163	-0.4500770606777873	-0.3441375288437165	0.16450380995052127	0.3617183942262394	0.51649152357811	0.20277116440208903	0.4458623785368202	0.6366392831341868	0.09353373316227291	0.1812441114018346	0.25069695278138615	0.7493030472186138	0.8187558885981654	0.9064662668377271	0.8708975105575594	0.9288910099136263	0.9577649644499291	0.03765819113026248	0.09961706964586728	0.17917695600542138	0.2524475340974286	0.3700486228540647	0.5549716112198267	0.23145007921654553	0.4677805562789602	0.6782732178633295	0.029835392496249592	0.3514531287295002	0.5860681576804466	0.036775788224464215	0.43320917714108065	0.7224010361072778	0.020501713527828553	0.1811658608456247	0.34080613949752864	0.6591938605024712	0.8188341391543753	0.9794982864721714	0.7078869962388968	0.9181030628636055	0.9737485834010653	0.006960405476204574	0.10044076313918536	0.23622532839273902	0.1752295600716229	0.40882814876660645	0.871435133452303	0.059889245632288514	0.4703912244170246	0.7887065806582193
PMC Open Access	PMC:PMC11668106	Diagnostic accuracy of case-identification algorithms for heart failure in the general population using routinely collected health data: a systematic review	pmc open access:PMC11668106:Tab4:table-4-diagnostic-accuracy-results-hospitalized-patients:1:overall	Overall structured 2 x 2 data	5	0.0	continuity-corrected bivariate REML	manifest source_sheet where recorded; otherwise all group-matched rows	PMC Open Access|PMC:PMC11668106|pmc open access:PMC11668106:Tab4:table-4-diagnostic-accuracy-results-hospitalized-patients:1:overall	0.42.0	canonical	20000	3363847402	0.26	0.8267463724926178	0.6743239734456481	0.983408684270754	0.3695436603239162	0.4469855237583349	0.18760180673551052	0.8123981932644895	0.9345551418012115	0.10422938850205433	0.348690071107213	0.48226082737077425	-0.47805630138540484	-0.3444855451218436	0.16696253247909013	0.3679693328836037	0.5267874982239775	0.20195133360634243	0.4450812790072318	0.6371815054183154	0.09696285790160214	0.1878014248673387	0.25906956190686464	0.7409304380931352	0.8121985751326612	0.9030371420983977	0.8767018382403183	0.9322907151042791	0.9598438896191587	0.039613133410138945	0.10443940059604385	0.18705056707372777	0.24300749208215916	0.35731641089876653	0.5387676030982832	0.24051559999545388	0.4829122312643185	0.6952605379274195	0.030229767055937155	0.35774147912325116	0.5982013793260249	0.036564741088364536	0.43271006807646506	0.723560936254808	0.02121421704354811	0.18766979585687832	0.3490812886136938	0.6509187113863056	0.8123302041431216	0.9787857829564518	0.7186525217138097	0.9219752139417439	0.9750612366667643	0.007333884323065965	0.105298304815877	0.24585495866534926	0.1683371585489069	0.3951808714580053	0.8572803536730781	0.06254775517229313	0.4855692658797026	0.8046420435203049
PMC Open Access	PMC:PMC11668106	Diagnostic accuracy of case-identification algorithms for heart failure in the general population using routinely collected health data: a systematic review	pmc open access:PMC11668106:Tab4:table-4-diagnostic-accuracy-results-hospitalized-patients:1:overall	Overall structured 2 x 2 data	5	0.0	continuity-corrected bivariate REML	manifest source_sheet where recorded; otherwise all group-matched rows	PMC Open Access|PMC:PMC11668106|pmc open access:PMC11668106:Tab4:table-4-diagnostic-accuracy-results-hospitalized-patients:1:overall	0.42.0	canonical	20000	3363847402	0.27	0.8414646362081757	0.6743239734456481	0.983408684270754	0.3753625613859444	0.44608239637664454	0.19417913331267458	0.8058208666873254	0.9376263542033277	0.10912168051835097	0.3367962178947548	0.49726098403942415	-0.5046684183134209	-0.34420365216875154	0.16921685347165583	0.37374940278291185	0.5366913686703813	0.20109799769385925	0.44416531212423693	0.6378062078625554	0.100345826793354	0.19440832673920053	0.2676706539291615	0.7323293460708383	0.8055916732607995	0.899654173206646	0.8821456287522217	0.9354608545190541	0.9617768835479342	0.041613380881055526	0.10934034687007987	0.19498411177240896	0.23408507330184972	0.3452061056331288	0.5231617105578066	0.24964119989692515	0.4979230331742519	0.7117821693789528	0.030605302999190766	0.3635930350106068	0.6095799717476246	0.03637146670489324	0.43209544330827354	0.724427320552086	0.02190527357901055	0.1942180782237537	0.35762391717280934	0.6423760828271902	0.8057819217762463	0.9780947264209894	0.7289167301163175	0.9255897757096727	0.9762798158072172	0.0077173030014026965	0.11023459505794467	0.2554987585567867	0.16184728911715107	0.38217028093939204	0.8430147691729883	0.06524826369569606	0.50062316217929	0.8198776870621367
PMC Open Access	PMC:PMC11668106	Diagnostic accuracy of case-identification algorithms for heart failure in the general population using routinely collected health data: a systematic review	pmc open access:PMC11668106:Tab4:table-4-diagnostic-accuracy-results-hospitalized-patients:1:overall	Overall structured 2 x 2 data	5	0.0	continuity-corrected bivariate REML	manifest source_sheet where recorded; otherwise all group-matched rows	PMC Open Access|PMC:PMC11668106|pmc open access:PMC11668106:Tab4:table-4-diagnostic-accuracy-results-hospitalized-patients:1:overall	0.42.0	canonical	20000	3363847402	0.28	0.8554508105601306	0.6743239734456481	0.983408684270754	0.38078252926088846	0.44512498504918163	0.20075645988983862	0.7992435401101614	0.9404963240953136	0.11409449417964608	0.3254715391593169	0.5121439796013894	-0.5299792714008137	-0.34330683095874126	0.17134700854983959	0.3791097108481404	0.545493418389306	0.20030024688110973	0.44316950334047567	0.637667778971568	0.10381998629569418	0.20097195528207895	0.2762078836123479	0.7237921163876521	0.799028044717921	0.8961800137043057	0.8872614624994685	0.9384239209553131	0.9635787908048408	0.04366052690684785	0.11432184668846258	0.20297827703472146	0.22563577068616128	0.33366985079313904	0.508121352137502	0.25883089606797827	0.512815874724357	0.7278448062612852	0.030945191655361085	0.369161910889389	0.6209126399043824	0.036174133302999435	0.43154078099203597	0.7258309095502783	0.022606744833448468	0.20075101160474024	0.36616086574430884	0.633839134255691	0.7992489883952597	0.9773932551665515	0.7387138418452694	0.9289716243806069	0.9774140840098835	0.008111063673447817	0.11525156447594499	0.2651567593651264	0.1557233722169623	0.3697496803446457	0.8286810073070398	0.06799278717105472	0.5155558212949977	0.8344287157490952
PMC Open Access	PMC:PMC11668106	Diagnostic accuracy of case-identification algorithms for heart failure in the general population using routinely collected health data: a systematic review	pmc open access:PMC11668106:Tab4:table-4-diagnostic-accuracy-results-hospitalized-patients:1:overall	Overall structured 2 x 2 data	5	0.0	continuity-corrected bivariate REML	manifest source_sheet where recorded; otherwise all group-matched rows	PMC Open Access|PMC:PMC11668106|pmc open access:PMC11668106:Tab4:table-4-diagnostic-accuracy-results-hospitalized-patients:1:overall	0.42.0	canonical	20000	3363847402	0.29000000000000004	0.8687212463394046	0.6743239734456481	0.983408684270754	0.3858134629278518	0.4441165270834375	0.20733378646700262	0.7926662135329974	0.9431842037494481	0.11914983392543756	0.3146729350868571	0.5269121417699012	-0.5540483112525475	-0.3418091045695034	0.17325494988266335	0.3841538319305341	0.554114663802982	0.19943675904407845	0.4422060972369119	0.6378509402617885	0.10722756589488563	0.20756485898601815	0.28466858421439745	0.7153314157856026	0.7924351410139818	0.8927724341051144	0.8920781091161628	0.9411995616932186	0.9652625086091435	0.04575624045488211	0.11938590251407649	0.21103376033195714	0.21762012071164735	0.32266458752709515	0.4936157566598854	0.2680886178748526	0.5275930809450198	0.7434540937707372	0.031288004108220344	0.3743915528480095	0.6317260471850802	0.03601616081114735	0.43096856952170914	0.7271907413880244	0.023305866877228673	0.20740945514433612	0.3747020974528352	0.6252979025471647	0.7925905448556638	0.9766941331227713	0.7480750320328219	0.9321425328992741	0.9784724986465747	0.008515590493158252	0.12035120730855518	0.27482899248068676	0.14993320943187455	0.35787678497409164	0.8143148949719103	0.07078339801085817	0.5303695577392902	0.8483089100094622
PMC Open Access	PMC:PMC11668106	Diagnostic accuracy of case-identification algorithms for heart failure in the general population using routinely collected health data: a systematic review	pmc open access:PMC11668106:Tab4:table-4-diagnostic-accuracy-results-hospitalized-patients:1:overall	Overall structured 2 x 2 data	5	0.0	continuity-corrected bivariate REML	manifest source_sheet where recorded; otherwise all group-matched rows	PMC Open Access|PMC:PMC11668106|pmc open access:PMC11668106:Tab4:table-4-diagnostic-accuracy-results-hospitalized-patients:1:overall	0.42.0	canonical	20000	3363847402	0.3	0.8812908992306927	0.6743239734456481	0.983408684270754	0.39046458193986106	0.4430598140531239	0.21391111304416663	0.7860888869558333	0.9457067898661522	0.12428977128103712	0.30436157345745796	0.5415672469220293	-0.5769293257732347	-0.3397236523086634	0.17493080472700523	0.38877885557158615	0.5624815786416353	0.19849382863218942	0.4411470218414416	0.6382473473090935	0.11067890517713906	0.21410967852111742	0.2931426076104228	0.7068573923895771	0.7858903214788826	0.8893210948228609	0.8966210687945325	0.9438050146762671	0.9668392960138947	0.04790227063402599	0.12453458373608862	0.219151269876297	0.21000300196455363	0.31215147358116546	0.4796159445010526	0.2774182235890041	0.5422564242100201	0.7586147157533738	0.03161416459424622	0.3790235753781027	0.6418657886172316	0.035872564464064303	0.4300777140771165	0.7283245398057974	0.024019161891790812	0.21398759436451414	0.38290119981127546	0.6170988001887244	0.7860124056354858	0.9759808381082092	0.7570287619193118	0.9351216402164301	0.979462422524087	0.008931331130286657	0.12553558406563076	0.28451548938636984	0.14444833917355213	0.3465132278705455	0.7999465285889118	0.07362223294159606	0.5450661279896877	0.8615307621166792
PMC Open Access	PMC:PMC11668106	Diagnostic accuracy of case-identification algorithms for heart failure in the general population using routinely collected health data: a systematic review	pmc open access:PMC11668106:Tab4:table-4-diagnostic-accuracy-results-hospitalized-patients:1:overall	Overall structured 2 x 2 data	5	0.0	continuity-corrected bivariate REML	manifest source_sheet where recorded; otherwise all group-matched rows	PMC Open Access|PMC:PMC11668106|pmc open access:PMC11668106:Tab4:table-4-diagnostic-accuracy-results-hospitalized-patients:1:overall	0.42.0	canonical	20000	3363847402	0.31	0.8931734583778568	0.6743239734456481	0.983408684270754	0.39474448789624356	0.44195725275263054	0.22048843962133063	0.7795115603786693	0.9480788749158883	0.12951644768783827	0.29450237619548214	0.556110548096189	-0.5986710821823746	-0.3370629102816678	0.17643746215768227	0.39303884473030604	0.5701751681481746	0.19753997446153448	0.44004760894275374	0.6383700308154053	0.11411074595589	0.22067333337232348	0.3014890220703703	0.6985109779296296	0.7793266666276766	0.88588925404411	0.9009130238874983	0.9462554668454712	0.9683190259947584	0.050100451563452046	0.12977002948951916	0.22733152482836932	0.2027530479545059	0.3020953827080788	0.4660946767907456	0.2868235148533054	0.5568071523178393	0.773330469134395	0.03188411970456268	0.38319414657013723	0.6516266847002774	0.035697567371145635	0.42902545186024443	0.7295634219625533	0.024737888916676696	0.22052021280253045	0.3913327640704872	0.6086672359295123	0.7794797871974696	0.9752621110833232	0.7656010678789719	0.9379258379071087	0.9803902954096266	0.009358758422980309	0.1308068243041156	0.2942162816580027	0.13924350353618423	0.33562412641965894	0.7856011616339332	0.07651150088443633	0.5596467589153186	0.874105593211551
PMC Open Access	PMC:PMC11668106	Diagnostic accuracy of case-identification algorithms for heart failure in the general population using routinely collected health data: a systematic review	pmc open access:PMC11668106:Tab4:table-4-diagnostic-accuracy-results-hospitalized-patients:1:overall	Overall structured 2 x 2 data	5	0.0	continuity-corrected bivariate REML	manifest source_sheet where recorded; otherwise all group-matched rows	PMC Open Access|PMC:PMC11668106|pmc open access:PMC11668106:Tab4:table-4-diagnostic-accuracy-results-hospitalized-patients:1:overall	0.42.0	canonical	20000	3363847402	0.32	0.9043814577244939	0.6743239734456481	0.983408684270754	0.3986612185334662	0.4408109157130821	0.22706576619849467	0.7729342338015053	0.9503135374179444	0.1348320774780899	0.28506357702969526	0.5705427970094878	-0.6193178806947985	-0.333838660715006	0.17786038916096844	0.39697888194990694	0.5774005019963844	0.196665231956968	0.4389507088621011	0.638447965805465	0.11747637734188021	0.22722394070460578	0.30995890847411206	0.6900410915258879	0.7727760592953943	0.8825236226581198	0.9049742176686318	0.9485643503679991	0.9697103923776016	0.05235270760075748	0.1350944516185672	0.2355752555096393	0.19584215303869598	0.29246447222164074	0.4530263846384721	0.2963082492615643	0.571246010581069	0.7876043273252606	0.03210894264597562	0.3869976073532469	0.6607352995111677	0.03550376046714253	0.4279141329666003	0.7305935939615988	0.0254584756522702	0.22705067900980697	0.400018008423755	0.5999819915762449	0.772949320990193	0.9745415243477298	0.7738158142789809	0.9405700906334327	0.9812617742814501	0.009798372171732603	0.13616712954466073	0.30393140096468085	0.13429620447728716	0.3251777023775422	0.7712999438065032	0.07945349094458971	0.5741121701635888	0.8860436544688518
PMC Open Access	PMC:PMC11668106	Diagnostic accuracy of case-identification algorithms for heart failure in the general population using routinely collected health data: a systematic review	pmc open access:PMC11668106:Tab4:table-4-diagnostic-accuracy-results-hospitalized-patients:1:overall	Overall structured 2 x 2 data	5	0.0	continuity-corrected bivariate REML	manifest source_sheet where recorded; otherwise all group-matched rows	PMC Open Access|PMC:PMC11668106|pmc open access:PMC11668106:Tab4:table-4-diagnostic-accuracy-results-hospitalized-patients:1:overall	0.42.0	canonical	20000	3363847402	0.33	0.9149263727797275	0.6743239734456481	0.983408684270754	0.402222295502823	0.43962258326950615	0.2336430927756587	0.7663569072243412	0.9524223831890959	0.14023895100285794	0.27601633936435943	0.5848642608501873	-0.6389100334153681	-0.33006211192954027	0.17909749975382552	0.4004945997526147	0.5841475476701923	0.19575072386392342	0.4377342392435719	0.6384639956277972	0.1208743137029266	0.2337942907085462	0.3184336975645127	0.6815663024354872	0.7662057092914538	0.8791256862970732	0.9088227735982524	0.9507435889656719	0.971021080770172	0.05466105896072321	0.1405101377923172	0.243883203619762	0.18924505466139852	0.2832298084987591	0.4403870867576149	0.30587615131448337	0.5855732586811895	0.801438494261018	0.03229556093225081	0.39076795940661097	0.6693620109806443	0.03529853537190157	0.4271031757663521	0.7316020511541164	0.0261790623878637	0.23356381791384792	0.40856634543580744	0.5914336545641925	0.766436182086152	0.9738209376121363	0.7816949153439011	0.9430677032925265	0.9820818487613553	0.010250701088996643	0.14161877633734335	0.3136608790691127	0.1295863322651139	0.31514494849574304	0.7570605389570153	0.08245058059931089	0.5884625912724334	0.8973542148441092
PMC Open Access	PMC:PMC11668106	Diagnostic accuracy of case-identification algorithms for heart failure in the general population using routinely collected health data: a systematic review	pmc open access:PMC11668106:Tab4:table-4-diagnostic-accuracy-results-hospitalized-patients:1:overall	Overall structured 2 x 2 data	5	0.0	continuity-corrected bivariate REML	manifest source_sheet where recorded; otherwise all group-matched rows	PMC Open Access|PMC:PMC11668106|pmc open access:PMC11668106:Tab4:table-4-diagnostic-accuracy-results-hospitalized-patients:1:overall	0.42.0	canonical	20000	3363847402	0.34	0.9248187049730301	0.6743239734456481	0.983408684270754	0.405434766722621	0.4383937787400661	0.24022041935282273	0.7597795806471772	0.9544157469593824	0.14573943792245694	0.26733442524048906	0.5990747344433571	-0.6574842797325411	-0.32574397052967297	0.18017797878561476	0.4036663629268368	0.5903540208467979	0.1948251887821291	0.4364816160791305	0.6383456753980922	0.1242756377075355	0.2403827385931629	0.32697707941523674	0.6730229205847631	0.759617261406837	0.8757243622924645	0.9124749657200437	0.9528038038822204	0.9722579105972775	0.05702762775919408	0.14601945478204542	0.252256122459035	0.1829389784834759	0.27436504183437965	0.428154301251079	0.31553092195904175	0.599788682888467	0.8148344504107435	0.03246707966888819	0.39408066184675705	0.6775453227756766	0.03510642625879307	0.42611666451777636	0.7326250205930204	0.02691277898568563	0.2401836222500346	0.41699416117253024	0.5830058388274696	0.7598163777499654	0.9730872210143144	0.7892585303691821	0.9454305449185727	0.9828549367058987	0.010716304920450163	0.1471641194854564	0.3234047478279654	0.125095852767317	0.3054993356990542	0.7428976434700143	0.08550524416936414	0.6026977741147155	0.9080456373881479
PMC Open Access	PMC:PMC11668106	Diagnostic accuracy of case-identification algorithms for heart failure in the general population using routinely collected health data: a systematic review	pmc open access:PMC11668106:Tab4:table-4-diagnostic-accuracy-results-hospitalized-patients:1:overall	Overall structured 2 x 2 data	5	0.0	continuity-corrected bivariate REML	manifest source_sheet where recorded; otherwise all group-matched rows	PMC Open Access|PMC:PMC11668106|pmc open access:PMC11668106:Tab4:table-4-diagnostic-accuracy-results-hospitalized-patients:1:overall	0.42.0	canonical	20000	3363847402	0.35000000000000003	0.934068055375491	0.6743239734456481	0.983408684270754	0.40830524404647817	0.4371257979509227	0.24679774592998674	0.7532022540700133	0.9563028617487079	0.151335990669284	0.2589939077507197	0.6131735482613228	-0.6750741476247712	-0.3208945071141682	0.18112046303751445	0.4064685251719403	0.5960921407909083	0.1939049965312269	0.43515943279801156	0.6381677837716889	0.12767579699829618	0.24690087323425502	0.33544483154210575	0.6645551684578942	0.753099126765745	0.8723242030017039	0.9159454486981811	0.9547544869996513	0.9734269537824976	0.059454644520085725	0.15162485190999136	0.2606947771560901	0.17690333560681334	0.2658461234106091	0.4163069554891681	0.32527624687252765	0.6138916041199667	0.8277929918578347	0.0326063737049306	0.39717202800589857	0.6847030478357133	0.03490792080650161	0.42520673490566735	0.7330333629282141	0.027630833431537716	0.24658345813023444	0.4254590922776468	0.574540907722353	0.7534165418697656	0.9723691665684623	0.796525235945367	0.9476692372918462	0.983584963824388	0.011195776755805967	0.15280559543695804	0.3331630391922131	0.12080854293993286	0.29621655552051973	0.7288234225587351	0.08862006165612474	0.6168170011535151	0.9181254457608359
PMC Open Access	PMC:PMC11668106	Diagnostic accuracy of case-identification algorithms for heart failure in the general population using routinely collected health data: a systematic review	pmc open access:PMC11668106:Tab4:table-4-diagnostic-accuracy-results-hospitalized-patients:1:overall	Overall structured 2 x 2 data	5	0.0	continuity-corrected bivariate REML	manifest source_sheet where recorded; otherwise all group-matched rows	PMC Open Access|PMC:PMC11668106|pmc open access:PMC11668106:Tab4:table-4-diagnostic-accuracy-results-hospitalized-patients:1:overall	0.42.0	canonical	20000	3363847402	0.36000000000000004	0.9426831892554923	0.6743239734456481	0.983408684270754	0.41083993687054227	0.43581973408798497	0.25337507250715074	0.7466249274928493	0.9580920018625046	0.15703114809368537	0.25097292050633324	0.6271595726474204	-0.6917102687491591	-0.31552361660807193	0.18191846629882452	0.4089916606530468	0.6013659904544078	0.19297943187307626	0.4338590793966085	0.6379301098276204	0.1310755067380282	0.2534521980923814	0.3439559282414801	0.65604407175852	0.7465478019076186	0.8689244932619717	0.9192474543524586	0.9566041470582756	0.9745336344366918	0.06194445518745624	0.15732886468015134	0.26919994490096943	0.1711194631644914	0.2576510582810309	0.4048252967200316	0.33511580361445187	0.6278808822053895	0.8403142633494483	0.032714349957152535	0.39971015704466795	0.6915779479796991	0.03470344048777353	0.4240132438983547	0.7336271144560137	0.028370905142263654	0.2532132227025998	0.4340646309461657	0.565935369053834	0.7467867772974002	0.9716290948577363	0.8035121782907523	0.9497933145789087	0.9842754303532373	0.01168974554922628	0.15854572585384386	0.3429357852074858	0.11670976602585058	0.287274293184293	0.7148478785849152	0.09179772802591955	0.6308190898829251	0.9276003822902408
PMC Open Access	PMC:PMC11668106	Diagnostic accuracy of case-identification algorithms for heart failure in the general population using routinely collected health data: a systematic review	pmc open access:PMC11668106:Tab4:table-4-diagnostic-accuracy-results-hospitalized-patients:1:overall	Overall structured 2 x 2 data	5	0.0	continuity-corrected bivariate REML	manifest source_sheet where recorded; otherwise all group-matched rows	PMC Open Access|PMC:PMC11668106|pmc open access:PMC11668106:Tab4:table-4-diagnostic-accuracy-results-hospitalized-patients:1:overall	0.42.0	canonical	20000	3363847402	0.37	0.9506720926870659	0.6743239734456481	0.983408684270754	0.41304468220527957	0.4344764986608712	0.2599523990843148	0.7400476009156852	0.9597906041789029	0.16282753930424398	0.24325143878114203	0.6410312185363946	-0.7074206539059238	-0.3096408741506713	0.1824828639370435	0.41122863501429646	0.6059901232551017	0.19195142609188975	0.4325662214949032	0.6374333778351232	0.13450486221270788	0.2600235381757865	0.35236296675579165	0.6476370332442082	0.7399764618242135	0.865495137787292	0.9223929602488555	0.9583604337325717	0.9755828130073462	0.06449952868897853	0.16313411860240226	0.2777724151837337	0.16557040117992347	0.2497596892262519	0.3936908051442167	0.34505326773734696	0.6417549166451113	0.8523977860547146	0.03279517710373807	0.4020459559312203	0.6982509435588995	0.03449683372007146	0.42290707702888497	0.7344813726311242	0.029110976852989596	0.2597575597306232	0.44256391975495013	0.5574360802450498	0.7402424402693768	0.9708890231470102	0.8102352083222221	0.9518113590653443	0.9849294671769082	0.012198878871862492	0.16438712137042727	0.3527230180144202	0.11278627964430914	0.2786520273408369	0.7009791628712829	0.0950410630244719	0.6447023937429875	0.9364764586932319
PMC Open Access	PMC:PMC11668106	Diagnostic accuracy of case-identification algorithms for heart failure in the general population using routinely collected health data: a systematic review	pmc open access:PMC11668106:Tab4:table-4-diagnostic-accuracy-results-hospitalized-patients:1:overall	Overall structured 2 x 2 data	5	0.0	continuity-corrected bivariate REML	manifest source_sheet where recorded; otherwise all group-matched rows	PMC Open Access|PMC:PMC11668106|pmc open access:PMC11668106:Tab4:table-4-diagnostic-accuracy-results-hospitalized-patients:1:overall	0.42.0	canonical	20000	3363847402	0.38	0.9580420222262995	0.6743239734456481	0.983408684270754	0.41492497165751213	0.43309683921098663	0.2665297256614788	0.7334702743385212	0.9614053714774102	0.16872788771469116	0.23581108780939414	0.6547864348833251	-0.7222309344169053	-0.3032555873429744	0.18299442479339945	0.41312283713025066	0.6102618779195331	0.19100876636721706	0.43121577921001336	0.6369886328173848	0.13796416901568676	0.2665843547953015	0.36084463190287275	0.639155368097127	0.7334156452046985	0.8620358309843131	0.9253928348737823	0.9600302433790977	0.9765788576430993	0.06712246510207151	0.16904333322207343	0.2864129900387591	0.16024069989548753	0.24215350713561207	0.3828861105456607	0.3550923179194454	0.6555116440732254	0.8640424806411783	0.03284950892855441	0.40396906103817576	0.7040559923232836	0.03428817125601513	0.42166110845475424	0.7348905120959072	0.029851793407988686	0.2663743779372929	0.4509078748944583	0.5490921251055415	0.7336256220627071	0.9701482065920113	0.8167090017040134	0.9537311170563826	0.9855498832941709	0.012723885921850404	0.17033248555229658	0.3625247698490123	0.10902607126298955	0.270330852999573	0.6872238403660942	0.09835302160725898	0.6584647997253269	0.9447590003864641
PMC Open Access	PMC:PMC11668106	Diagnostic accuracy of case-identification algorithms for heart failure in the general population using routinely collected health data: a systematic review	pmc open access:PMC11668106:Tab4:table-4-diagnostic-accuracy-results-hospitalized-patients:1:overall	Overall structured 2 x 2 data	5	0.0	continuity-corrected bivariate REML	manifest source_sheet where recorded; otherwise all group-matched rows	PMC Open Access|PMC:PMC11668106|pmc open access:PMC11668106:Tab4:table-4-diagnostic-accuracy-results-hospitalized-patients:1:overall	0.42.0	canonical	20000	3363847402	0.39	0.9647995485050872	0.6743239734456481	0.983408684270754	0.4164859757022368	0.4316813542746395	0.2731070522386428	0.7268929477613573	0.9629423608365979	0.1747350153105303	0.22863497442344816	0.6684227029520161	-0.736164574081639	-0.2963768455530711	0.18328988634641544	0.41456657011373643	0.6142571548373515	0.18997716844956525	0.42969191969056	0.636668161577309	0.14141469891085598	0.27315645105874287	0.3692844635013383	0.6307155364986615	0.7268435489412571	0.8585853010891437	0.9282569631006198	0.9616198095391074	0.9775257049836185	0.06981600447946751	0.1750593263679584	0.2951224842948778	0.15511625280790833	0.2348154842380883	0.37239491312348993	0.36523664015719665	0.6691485325773365	0.875246686171821	0.03287796753584947	0.40590071887216	0.7096276173580802	0.034077511320141446	0.42070989720205054	0.7355181897189066	0.030592803024473543	0.27290697017984894	0.45932397919173745	0.5406760208082623	0.727093029820151	0.9694071969755264	0.8229471657880918	0.95555959824569	0.9861392061477987	0.01326552082030022	0.17638461906856145	0.3723410730429708	0.10541821657710874	0.26229332467538025	0.6735871148312731	0.10173670507612333	0.6721037228246115	0.9524526851634978
PMC Open Access	PMC:PMC11668106	Diagnostic accuracy of case-identification algorithms for heart failure in the general population using routinely collected health data: a systematic review	pmc open access:PMC11668106:Tab4:table-4-diagnostic-accuracy-results-hospitalized-patients:1:overall	Overall structured 2 x 2 data	5	0.0	continuity-corrected bivariate REML	manifest source_sheet where recorded; otherwise all group-matched rows	PMC Open Access|PMC:PMC11668106|pmc open access:PMC11668106:Tab4:table-4-diagnostic-accuracy-results-hospitalized-patients:1:overall	0.42.0	canonical	20000	3363847402	0.4	0.9709505944546686	0.6743239734456481	0.983408684270754	0.417732565568787	0.43023050601601953	0.2796843788158068	0.7203156211841932	0.9644070595587194	0.18085184714941657	0.22170753880666516	0.6819370275607973	-0.7492430556480034	-0.28901356689387125	0.18344689264140898	0.4158548366533814	0.6178147817117504	0.1889353523125874	0.4282965982290221	0.6362988861021752	0.1448499829430731	0.27977993742469254	0.3777399826770503	0.6222600173229497	0.7202200625753075	0.8551500170569266	0.9309943550007552	0.9631347806998737	0.9784269121588499	0.0725830363971897	0.18118501863271025	0.30390172583152963	0.15018415148056827	0.22772992706433556	0.36220190885699416	0.3754899310325181	0.6826625729738247	0.886008175236214	0.0328783418488138	0.40735579502562486	0.7145252195125505	0.033862013202927	0.41954327784763856	0.7359027571468365	0.03132367190823311	0.27947813612531114	0.46756189509706814	0.5324381049029318	0.7205218638746889	0.9686763280917668	0.8289623350861769	0.9573031612395275	0.9866997160389056	0.013824586225494085	0.18254642409091715	0.3821719600240731	0.10195275713946682	0.2545233171734609	0.6600730208677218	0.10519537301859223	0.6856160974376493	0.9595615768874725
PMC Open Access	PMC:PMC11668106	Diagnostic accuracy of case-identification algorithms for heart failure in the general population using routinely collected health data: a systematic review	pmc open access:PMC11668106:Tab4:table-4-diagnostic-accuracy-results-hospitalized-patients:1:overall	Overall structured 2 x 2 data	5	0.0	continuity-corrected bivariate REML	manifest source_sheet where recorded; otherwise all group-matched rows	PMC Open Access|PMC:PMC11668106|pmc open access:PMC11668106:Tab4:table-4-diagnostic-accuracy-results-hospitalized-patients:1:overall	0.42.0	canonical	20000	3363847402	0.41000000000000003	0.976500468757824	0.6743239734456481	0.983408684270754	0.4186693330199543	0.4287446308679509	0.2862617053929709	0.7137382946070291	0.9658044506273821	0.18708141611037118	0.21501442362859166	0.6953259253366884	-0.7614860451292323	-0.2811745434211357	0.18346728137721607	0.4167700031823178	0.6208420687568386	0.18788243042074432	0.42679959356545727	0.6357826633166828	0.14824053961013697	0.2863779279605678	0.38620969238503466	0.6137903076149651	0.7136220720394322	0.8517594603898629	0.9336132405227682	0.9645802873594678	0.9792857014457891	0.07542661029488183	0.1874234381005855	0.31275155584109143	0.14543255887550474	0.2208823464898416	0.3522927195210862	0.3858559000477191	0.696050267090225	0.8963241656549255	0.03284456065702113	0.4081141235234846	0.7192867778667708	0.03363496660559894	0.4179354097419266	0.736596449136121	0.03207317366948581	0.2860633970640639	0.4758160765100969	0.5241839234899026	0.7139366029359362	0.9679268263305141	0.8347662566830767	0.9589675874356014	0.9872334756140156	0.014401937301718485	0.18882090893404357	0.39201746331652226	0.09862059423944126	0.24700590178898046	0.6466845879935845	0.10873245615408066	0.698998365764682	0.9660891547438382
PMC Open Access	PMC:PMC11668106	Diagnostic accuracy of case-identification algorithms for heart failure in the general population using routinely collected health data: a systematic review	pmc open access:PMC11668106:Tab4:table-4-diagnostic-accuracy-results-hospitalized-patients:1:overall	Overall structured 2 x 2 data	5	0.0	continuity-corrected bivariate REML	manifest source_sheet where recorded; otherwise all group-matched rows	PMC Open Access|PMC:PMC11668106|pmc open access:PMC11668106:Tab4:table-4-diagnostic-accuracy-results-hospitalized-patients:1:overall	0.42.0	canonical	20000	3363847402	0.42000000000000004	0.9814538950336537	0.6743239734456481	0.983408684270754	0.4193006082641364	0.4272239484563447	0.2928390319701349	0.7071609680298652	0.9671390693439251	0.19342686790803063	0.20854235824014733	0.708585409986233	-0.7729115367935063	-0.2728684850474207	0.18335367565756275	0.4174273185915762	0.6235635115982615	0.18681842986753405	0.4253152600482194	0.6353467185301453	0.151686723177817	0.2929395105611464	0.39469716092451856	0.6053028390754814	0.7070604894388535	0.8483132768221829	0.9361211521356753	0.9659610000731276	0.9801049987645433	0.07834994668627895	0.19377772533861723	0.32167282909756073	0.14085059849359857	0.21425934260169832	0.3426538273235204	0.3963382709994466	0.7093076130637169	0.906191329033364	0.032787026634546135	0.40864118966353835	0.7233618603775229	0.03340658873580799	0.4163631034848827	0.7370309130544733	0.03278603679624817	0.29269499995112436	0.4841807361372493	0.5158192638627503	0.7073050000488756	0.9672139632037517	0.8403698668063783	0.9605581450655069	0.9877423552287176	0.014998486084003837	0.19521119295292738	0.4018776155413053	0.09541339655394059	0.23972723600044255	0.6334239810999341	0.11235157020057109	0.71224646322465	0.972038338509817
PMC Open Access	PMC:PMC11668106	Diagnostic accuracy of case-identification algorithms for heart failure in the general population using routinely collected health data: a systematic review	pmc open access:PMC11668106:Tab4:table-4-diagnostic-accuracy-results-hospitalized-patients:1:overall	Overall structured 2 x 2 data	5	0.0	continuity-corrected bivariate REML	manifest source_sheet where recorded; otherwise all group-matched rows	PMC Open Access|PMC:PMC11668106|pmc open access:PMC11668106:Tab4:table-4-diagnostic-accuracy-results-hospitalized-patients:1:overall	0.42.0	canonical	20000	3363847402	0.43	0.9858150371789197	0.6743239734456481	0.983408684270754	0.4196304762080997	0.4256685690339487	0.29941635854729887	0.7005836414527011	0.968415052498956	0.19989146638935038	0.20227905595026557	0.7217109745516979	-0.7835359812286542	-0.26410406262722186	0.18310857577442322	0.4177581733655384	0.6258460541260561	0.18574333811991758	0.4237693254923618	0.6348513975978931	0.155170858134439	0.29951836685274047	0.40312966483297885	0.5968703351670211	0.7004816331472595	0.8448291418655608	0.9385249971842514	0.9672811798650534	0.9808874669829607	0.0813564493264614	0.20025113866850214	0.330666414231771	0.13642825705644207	0.20784850246124476	0.33327251403836516	0.4069407823410696	0.72243008762508	0.9156057963873572	0.03270694888681816	0.40888588899306816	0.7269951836094335	0.0331775715051119	0.4147693771877997	0.7374559691134921	0.03351882719010561	0.2992212061377243	0.4925219005136762	0.5074780994863238	0.7007787938622757	0.9664811728098942	0.8457833596026487	0.9620796448955116	0.9882280548452977	0.015615206285625807	0.20172051171385863	0.41175244941655387	0.09232351951694079	0.23267446499551145	0.6202926208815653	0.11605653088661859	0.7253558008565255	0.9774115102231874
PMC Open Access	PMC:PMC11668106	Diagnostic accuracy of case-identification algorithms for heart failure in the general population using routinely collected health data: a systematic review	pmc open access:PMC11668106:Tab4:table-4-diagnostic-accuracy-results-hospitalized-patients:1:overall	Overall structured 2 x 2 data	5	0.0	continuity-corrected bivariate REML	manifest source_sheet where recorded; otherwise all group-matched rows	PMC Open Access|PMC:PMC11668106|pmc open access:PMC11668106:Tab4:table-4-diagnostic-accuracy-results-hospitalized-patients:1:overall	0.42.0	canonical	20000	3363847402	0.44	0.9895875212220556	0.6743239734456481	0.983408684270754	0.41966279123043826	0.4240784996077868	0.3059936851244629	0.6940063148755371	0.9696361812022409	0.2064785991314989	0.19621312269385063	0.7346975705836196	-0.793374398528205	-0.254889950638436	0.18273436730245732	0.41782112482015576	0.627581961594001	0.18465710549461664	0.4222174551111786	0.6341854036507971	0.15858817257410374	0.30612167792368883	0.411666436977706	0.5883335630222939	0.6938783220763112	0.8414118274258963	0.9408311214202154	0.9685447221520027	0.9816355348286535	0.08444971843253506	0.20684705973779485	0.3397331940133293	0.13215629882772684	0.2016383091123707	0.32413680444833876	0.41766718645999834	0.7354126252997724	0.9245631610160844	0.03260431194447442	0.4090292808948406	0.7303083988016833	0.032947375795736485	0.4133331030586608	0.7379927324667707	0.034241224691344926	0.3057592474241372	0.5010554777859659	0.498944522214034	0.6942407525758628	0.9657587753086548	0.8510162490301632	0.9635364888263511	0.9886921230046278	0.01625313860166921	0.20835222245711155	0.4216419977579063	0.08934393469788975	0.22583563359082356	0.6072912872455691	0.11985137024678978	0.73832124464111	0.982210532569939
PMC Open Access	PMC:PMC11668106	Diagnostic accuracy of case-identification algorithms for heart failure in the general population using routinely collected health data: a systematic review	pmc open access:PMC11668106:Tab4:table-4-diagnostic-accuracy-results-hospitalized-patients:1:overall	Overall structured 2 x 2 data	5	0.0	continuity-corrected bivariate REML	manifest source_sheet where recorded; otherwise all group-matched rows	PMC Open Access|PMC:PMC11668106|pmc open access:PMC11668106:Tab4:table-4-diagnostic-accuracy-results-hospitalized-patients:1:overall	0.42.0	canonical	20000	3363847402	0.45	0.9927744539878083	0.6743239734456481	0.983408684270754	0.4194011906324481	0.4224536489106704	0.312571011701627	0.6874289882983731	0.9708059183050665	0.21319178336111663	0.19033397564348525	0.7475395841239058	-0.8024404783443231	-0.24523486986390253	0.1822333284923249	0.4176057178992553	0.6287132474785251	0.18355964716892564	0.4206451084854201	0.6332891070606114	0.16202123985006545	0.31269556962829104	0.4202045392601135	0.5797954607398865	0.687304430371709	0.8379787601499343	0.9430453649397753	0.9697551951324543	0.9823514220697844	0.08763356506570073	0.2135689994104244	0.3488740656394625	0.12802618997168996	0.1956180604194084	0.31523541387154	0.428521247771832	0.7482495944210187	0.933058478756927	0.03247938150923672	0.4088296642082169	0.7330119637664606	0.03271577081659636	0.4118051814951692	0.7383469234346983	0.03496523681869883	0.31232354016541664	0.5096273416138722	0.4903726583861276	0.6876764598345834	0.965034763181301	0.856077424658723	0.9649327124262067	0.9891359733184341	0.016913396569416702	0.21510980987068667	0.43154629347887064	0.08646816775930254	0.21919960729848864	0.5944202082113845	0.12374035435417341	0.7511370916409974	0.9864367642561913
PMC Open Access	PMC:PMC11668106	Diagnostic accuracy of case-identification algorithms for heart failure in the general population using routinely collected health data: a systematic review	pmc open access:PMC11668106:Tab4:table-4-diagnostic-accuracy-results-hospitalized-patients:1:overall	Overall structured 2 x 2 data	5	0.0	continuity-corrected bivariate REML	manifest source_sheet where recorded; otherwise all group-matched rows	PMC Open Access|PMC:PMC11668106|pmc open access:PMC11668106:Tab4:table-4-diagnostic-accuracy-results-hospitalized-patients:1:overall	0.42.0	canonical	20000	3363847402	0.46	0.9953784388202257	0.6743239734456481	0.983408684270754	0.4188491069032114	0.42079383133881537	0.31914833827879097	0.680851661721209	0.9719274411951772	0.22003467221667083	0.18463177052184604	0.7602308083569627	-0.8107466682983797	-0.23514763046326304	0.18160637800007676	0.4171037016738855	0.629688618610469	0.18244957989578925	0.4190403221595381	0.6326122749421905	0.16547542845847804	0.3192579044381357	0.42882420027346296	0.571175799726537	0.6807420955618644	0.8345245715415218	0.9451731115657657	0.9709158734381812	0.9830371615145741	0.09091202679550928	0.22042060399809116	0.3580899410309762	0.1240300315937053	0.18977779651641996	0.3065576995283082	0.43950673950626534	0.7609347698130995	0.9410862657201636	0.032332612130353613	0.40834559777798085	0.7352507117877783	0.03248273306851603	0.410241554219291	0.7386644949424822	0.03568924894605273	0.3188680729576375	0.5180623343856389	0.481937665614361	0.6811319270423625	0.9643107510539471	0.8609752020650472	0.9662720222624117	0.989560898851986	0.01759717305498213	0.22199689219597846	0.4414653695911899	0.08369024379323936	0.2127560014560051	0.5816791364126124	0.12772800266166529	0.7637970428198273	0.990091072582767
PMC Open Access	PMC:PMC11668106	Diagnostic accuracy of case-identification algorithms for heart failure in the general population using routinely collected health data: a systematic review	pmc open access:PMC11668106:Tab4:table-4-diagnostic-accuracy-results-hospitalized-patients:1:overall	Overall structured 2 x 2 data	5	0.0	continuity-corrected bivariate REML	manifest source_sheet where recorded; otherwise all group-matched rows	PMC Open Access|PMC:PMC11668106|pmc open access:PMC11668106:Tab4:table-4-diagnostic-accuracy-results-hospitalized-patients:1:overall	0.42.0	canonical	20000	3363847402	0.47000000000000003	0.9974015885677396	0.6743239734456481	0.983408684270754	0.4180097789186096	0.41909876995370354	0.325725664855955	0.674274335144045	0.9730036706183743	0.2270110613773333	0.1790973365446485	0.772764412748827	-0.8183042520230912	-0.22463717581891263	0.18081462719351435	0.41635903622733206	0.630109511798641	0.18128568198208173	0.41744372677932085	0.6317510609778285	0.16890106173648678	0.325806523874242	0.4373602955995812	0.5626397044004188	0.674193476125758	0.8310989382635132	0.9472193325534833	0.9720297677165927	0.9836946182887628	0.09428938478167447	0.22740566185578348	0.367381747135528	0.12016050031330042	0.18410823481736172	0.2980936154962749	0.4506274390295589	0.7734613019655772	0.9486404935680931	0.03216443955290256	0.407612972021285	0.7367047898027371	0.032248233732102255	0.4086748774950457	0.7386240389496863	0.03641326107340663	0.3253046251473036	0.5264176340811116	0.4735823659188882	0.6746953748526964	0.9635867389265933	0.8657173684247081	0.9675578287591293	0.9899680847054513	0.018305747445678425	0.22901722768784466	0.4513992592052091	0.08100463902495728	0.2064951174771833	0.5690674149769618	0.13181910914471656	0.7762941723646779	0.9931738433994927
PMC Open Access	PMC:PMC11668106	Diagnostic accuracy of case-identification algorithms for heart failure in the general population using routinely collected health data: a systematic review	pmc open access:PMC11668106:Tab4:table-4-diagnostic-accuracy-results-hospitalized-patients:1:overall	Overall structured 2 x 2 data	5	0.0	continuity-corrected bivariate REML	manifest source_sheet where recorded; otherwise all group-matched rows	PMC Open Access|PMC:PMC11668106|pmc open access:PMC11668106:Tab4:table-4-diagnostic-accuracy-results-hospitalized-patients:1:overall	0.42.0	canonical	20000	3363847402	0.48000000000000004	0.998845535995202	0.6743239734456481	0.983408684270754	0.4168862621793462	0.41736809862596086	0.33230299143311903	0.667697008566881	0.974037296077293	0.2341248960836559	0.1737221180703851	0.7851329084552261	-0.8251234179248169	-0.21371262753997589	0.17989599542032939	0.41523328638083906	0.6297213086069797	0.18010391891183616	0.4157132123207824	0.6304491394453253	0.17232582594060528	0.3323634310321027	0.44584702458396896	0.5541529754160309	0.6676365689678974	0.8276741740593947	0.9491886253671298	0.9730996507065739	0.9843255067760267	0.09777018242539987	0.23452811036648005	0.376750426238428	0.11641079539070057	0.1786007116789905	0.2898336710021957	0.4618871215142671	0.7858216824802029	0.9557145823722794	0.031997154680775027	0.40670138109947285	0.7379536161192	0.032034136938795636	0.40717144587751997	0.7388065416780766	0.03713640448500316	0.331723928223566	0.5347961911948258	0.4652038088051739	0.668276071776434	0.9628635955149968	0.8703112238264152	0.9687932751943058	0.9903586190517408	0.019040493639354412	0.2361747214533132	0.4613479955302435	0.07840623802786248	0.20040788540274734	0.5565840342832511	0.13601876546256456	0.7886208932967035	0.9956849885795335
PMC Open Access	PMC:PMC11668106	Diagnostic accuracy of case-identification algorithms for heart failure in the general population using routinely collected health data: a systematic review	pmc open access:PMC11668106:Tab4:table-4-diagnostic-accuracy-results-hospitalized-patients:1:overall	Overall structured 2 x 2 data	5	0.0	continuity-corrected bivariate REML	manifest source_sheet where recorded; otherwise all group-matched rows	PMC Open Access|PMC:PMC11668106|pmc open access:PMC11668106:Tab4:table-4-diagnostic-accuracy-results-hospitalized-patients:1:overall	0.42.0	canonical	20000	3363847402	0.49	0.9997114417528099	0.6743239734456481	0.983408684270754	0.4154814381804104	0.4156013633813575	0.338880318010283	0.6611196819897169	0.9750307982723897	0.24138027857732808	0.16849812215754578	0.7973281097381001	-0.8312133195952641	-0.20238333201470982	0.1788785248999138	0.41379836956697197	0.6292402805898558	0.1789301566722926	0.4139178089644075	0.6294219054716417	0.17578448344677006	0.33893956722097174	0.454351119587541	0.545648880412459	0.6610604327790284	0.8242155165532299	0.9510852481635151	0.9741280802833447	0.9849314055453442	0.10135924576108152	0.24179204334209667	0.386196936281185	0.11277459157074286	0.17324712992951713	0.28176889180519876	0.47328955172779447	0.7980077055309338	0.9623013910533567	0.03179957448695797	0.40546895522968435	0.7384286176244999	0.03180875316501658	0.4055859904121626	0.7386417587957192	0.03785937420715433	0.33818621227032974	0.5434900724242367	0.4565099275757632	0.6618137877296703	0.9621406257928456	0.874763618769674	0.9699812633549681	0.9907335028473377	0.019802888935667503	0.24347343269507116	0.4713116118749485	0.07589029572308409	0.19448581203349138	0.5442276808631501	0.1403323863831815	0.8007689191141012	0.9976239511207938
PMC Open Access	PMC:PMC11668106	Diagnostic accuracy of case-identification algorithms for heart failure in the general population using routinely collected health data: a systematic review	pmc open access:PMC11668106:Tab4:table-4-diagnostic-accuracy-results-hospitalized-patients:1:overall	Overall structured 2 x 2 data	5	0.0	continuity-corrected bivariate REML	manifest source_sheet where recorded; otherwise all group-matched rows	PMC Open Access|PMC:PMC11668106|pmc open access:PMC11668106:Tab4:table-4-diagnostic-accuracy-results-hospitalized-patients:1:overall	0.42.0	canonical	20000	3363847402	0.5	1.0	0.6743239734456481	0.983408684270754	0.41379802299348845	0.41379802299348845	0.34545764458744704	0.6545423554125529	0.9759864689793453	0.24878147598949565	0.16341787133591493	0.8093410910855661	-0.8365821286640851	-0.19065890891443393	0.17778174024011506	0.4121010008342096	0.6286398348132942	0.17778174024011506	0.4121010008342096	0.6286398348132942	0.17925104527162777	0.3454974798241862	0.46273458346336055	0.5372654165366394	0.6545025201758138	0.8207489547283721	0.9529131505274158	0.9751174198755524	0.9855137705389774	0.1050617057808422	0.24920171886990833	0.3957222511880255	0.10924599692756146	0.16803991157940357	0.27389078443561615	0.48483847366609595	0.810010425033026	0.9683932053795098	0.03155869533475064	0.4039247103973675	0.7387219850645296	0.03155869533475064	0.4039247103973675	0.7387219850645296	0.03858321054536779	0.3447245648138648	0.5519877919167412	0.4480122080832588	0.6552754351861352	0.9614167894546322	0.8790809882509308	0.9711244762916805	0.9910936583985842	0.02059452395036233	0.250917582387969	0.48129014164769174	0.07345240354459823	0.1887209340186331	0.5319967795219007	0.14476573774990154	0.8127292211674149	0.9989897079508149
PMC Open Access	PMC:PMC11674177	Diagnostic accuracy of metagenomic next-generation sequencing in pulmonary tuberculosis: a systematic review and meta-analysis	pmc open access:PMC11674177:Tab1:table-1-summary-of-study-characteristics:1:overall	Overall structured 2 x 2 data	8	0.5	continuity-corrected bivariate REML	manifest source_sheet where recorded; otherwise all group-matched rows	PMC Open Access|PMC:PMC11674177|pmc open access:PMC11674177:Tab1:table-1-summary-of-study-characteristics:1:overall	0.42.0	canonical	20000	1913973391	0.01	0.08079313589591118	0.7641346348792675	0.9378591390009312	0.022376611722127775	0.2769617922858744	0.06916079873787077	0.9308392012621293	0.11048667002465458	0.0025339002139243985	0.5013821589492972	0.025504441106199684	0.42058902305338597	-0.0552886947897115	0.007283722500127001	0.02212216195274498	0.039614578774848835	0.0901527390830688	0.27381239392967477	0.4903210939340908	0.0223728763594052	0.0686201758613112	0.2341168336094367	0.765883166390563	0.9313798241386888	0.9776271236405948	0.030865093312556418	0.11009770001134382	0.35284891040809685	0.0014636091938924297	0.0025752942984083468	0.0043883820203603555	0.19871187669038398	0.5002105805351019	0.9360260708682046	0.015891711481107816	0.02586080335804998	0.04068741057198838	0.00010343112046460203	0.02065551666659551	0.06298408450337904	0.001280196879569772	0.2556593012209204	0.7795722223794334	0.009056745931724007	0.06876232663214177	0.8124988249121481	0.18750117508785036	0.9312376733678582	0.990943254068276	0.0068269546663668025	0.1054107317686911	0.8865632209083832	0.0005110839983446611	0.002785503721457725	0.019781906663090782	0.058722997775939374	0.45387238317298756	0.9979267100909809	0.006325419997372713	0.027655956976808053	0.1402142548237059
PMC Open Access	PMC:PMC11674177	Diagnostic accuracy of metagenomic next-generation sequencing in pulmonary tuberculosis: a systematic review and meta-analysis	pmc open access:PMC11674177:Tab1:table-1-summary-of-study-characteristics:1:overall	Overall structured 2 x 2 data	8	0.5	continuity-corrected bivariate REML	manifest source_sheet where recorded; otherwise all group-matched rows	PMC Open Access|PMC:PMC11674177|pmc open access:PMC11674177:Tab1:table-1-summary-of-study-characteristics:1:overall	0.42.0	canonical	20000	1913973391	0.02	0.14144054254182067	0.7641346348792675	0.9378591390009312	0.04364710114448351	0.3085897463351293	0.07618073647667277	0.9238192635233272	0.2006109865092345	0.005106309739010476	0.7231483861747952	0.046224912645530254	0.5817078436329745	-0.09521562989629043	0.014387092062741025	0.04312439588115678	0.07529333899749811	0.10171830370692403	0.30489416334362474	0.5323320855845531	0.029981003710785225	0.07555638593088278	0.23899045156818527	0.7610095484318142	0.9244436140691172	0.9700189962892147	0.06045602440734884	0.19997606270697565	0.5241710689767726	0.002952678200813628	0.005189508366874306	0.00882679698279267	0.32925251206692224	0.7218315346596733	0.9970718737886262	0.029067118402420867	0.046856753589767486	0.07291113760433374	0.00020483394947077885	0.040188101358266545	0.11350226276164423	0.0014481982732087882	0.2841342421066001	0.802473327109052	0.016111932021264177	0.07559061590968985	0.8120168873928985	0.18798311260710152	0.92440938409031	0.9838880679787358	0.0136978121392198	0.19228964896771675	0.9404423904424473	0.0010320600483122407	0.005611903459695745	0.03917671936915272	0.10112228319327318	0.592088741258094	0.9988213933702851	0.011726480608507088	0.05003535753647678	0.23850466111535581
PMC Open Access	PMC:PMC11674177	Diagnostic accuracy of metagenomic next-generation sequencing in pulmonary tuberculosis: a systematic review and meta-analysis	pmc open access:PMC11674177:Tab1:table-1-summary-of-study-characteristics:1:overall	Overall structured 2 x 2 data	8	0.5	continuity-corrected bivariate REML	manifest source_sheet where recorded; otherwise all group-matched rows	PMC Open Access|PMC:PMC11674177|pmc open access:PMC11674177:Tab1:table-1-summary-of-study-characteristics:1:overall	0.42.0	canonical	20000	1913973391	0.03	0.1943918578315762	0.7641346348792675	0.9378591390009312	0.06390606104607033	0.328748651095456	0.08320067421547475	0.9167993257845253	0.2755270827134032	0.007718113173312951	0.8492843247417439	0.06525394018496383	0.6548924669101677	-0.12913791764661237	0.021273103080999826	0.06312852546557698	0.10792324722549085	0.10943412609097619	0.3247488149440519	0.5551839898510412	0.037596800422840804	0.08253330566356917	0.24366951581229407	0.7563304841877055	0.9174666943364308	0.9624031995771591	0.0888500969656026	0.2747365424256195	0.6253879682400199	0.004467877168258748	0.007843531199904004	0.01331610544846151	0.43261989931141775	0.845583272075773	0.9995222832859696	0.04130848248840552	0.06613119012075575	0.10205104437983817	0.000304206835373984	0.05868396394266227	0.15809631133252944	0.0015649155204718144	0.30188488652393497	0.8132866936716366	0.022695739177805704	0.0823244561468626	0.8108573276542035	0.1891426723457944	0.9176755438531374	0.9773042608221942	0.020612997280176616	0.2651288804078813	0.9598874940422386	0.0015632181479584692	0.008480106511543996	0.0581956900580649	0.12847344064523608	0.6522325627963467	0.9990269718974913	0.0168246542935459	0.07053975174363697	0.32024044804249724
PMC Open Access	PMC:PMC11674177	Diagnostic accuracy of metagenomic next-generation sequencing in pulmonary tuberculosis: a systematic review and meta-analysis	pmc open access:PMC11674177:Tab1:table-1-summary-of-study-characteristics:1:overall	Overall structured 2 x 2 data	8	0.5	continuity-corrected bivariate REML	manifest source_sheet where recorded; otherwise all group-matched rows	PMC Open Access|PMC:PMC11674177|pmc open access:PMC11674177:Tab1:table-1-summary-of-study-characteristics:1:overall	0.42.0	canonical	20000	1913973391	0.04	0.24229218908241482	0.7641346348792675	0.9378591390009312	0.08323195189616843	0.3435189232115831	0.09022061195427673	0.9097793880457232	0.3387849487283577	0.010370222417431975	0.9236512358420499	0.08323760512855978	0.6813590467596351	-0.15905458395385502	0.02795644632812252	0.08220910396896852	0.13831214113455187	0.11538319264024328	0.3392973759505115	0.5708485348139123	0.04509629881508055	0.08950793542647045	0.24878279954975258	0.7512172004502474	0.9104920645735295	0.9549037011849194	0.1161184852527022	0.33789756141357374	0.6922216128014743	0.0060098999712024275	0.01053827907461612	0.017857187827744186	0.5177513286802004	0.9098983566283486	0.9997705309363641	0.05298805231758309	0.08434083328161475	0.1292340348370145	0.0004015481181056354	0.07622147285992573	0.19828258234720078	0.001657288745569302	0.31458493626469847	0.818361430049054	0.028837139035123267	0.08914001479345038	0.8096782488674227	0.19032175113257663	0.9108599852065496	0.9711628609648767	0.02757294045062656	0.3270772340998188	0.9699147390800649	0.0021048597427526143	0.011391047212178426	0.07684963876351077	0.1425297822454784	0.6857815271922331	0.9990798546857157	0.021750012091257476	0.08987994812351055	0.3909802354099176
PMC Open Access	PMC:PMC11674177	Diagnostic accuracy of metagenomic next-generation sequencing in pulmonary tuberculosis: a systematic review and meta-analysis	pmc open access:PMC11674177:Tab1:table-1-summary-of-study-characteristics:1:overall	Overall structured 2 x 2 data	8	0.5	continuity-corrected bivariate REML	manifest source_sheet where recorded; otherwise all group-matched rows	PMC Open Access|PMC:PMC11674177|pmc open access:PMC11674177:Tab1:table-1-summary-of-study-characteristics:1:overall	0.42.0	canonical	20000	1913973391	0.05	0.28639695711595625	0.7641346348792675	0.9378591390009312	0.10169088276532483	0.35506970391501846	0.09724054969307873	0.9027594503069213	0.3929094587037573	0.01306357773604822	0.9666514802561044	0.10047898475951755	0.6802545231401481	-0.1859179723564387	0.034535465772349186	0.10044381868794261	0.16654513965916348	0.12058600803627423	0.3507153836389224	0.5815185375441428	0.05263925124521993	0.09645046889833497	0.25365026902576465	0.7463497309742353	0.903549531101665	0.94736074875478	0.14232682981244868	0.3919643419599248	0.7396482241152981	0.007579465271606537	0.013274696605438945	0.02245094495583817	0.5854224676695385	0.9387745331091263	0.9998630390009466	0.06428070169578991	0.10179374557839858	0.15498914550281107	0.0004968561291372541	0.09296972140850113	0.2354534800457521	0.0017348512852253777	0.32461839799107783	0.822122841027329	0.03491648440252193	0.09621247212758599	0.8078729740015282	0.19212702599847176	0.9037875278724141	0.965083515597478	0.034578077601011746	0.380407400576143	0.9760322777761664	0.0026572982960527286	0.014345687949893226	0.09514897413942372	0.1405223230571287	0.7030436633264625	0.9991755429879334	0.02656394974632009	0.10838936185082315	0.45342681336496965
PMC Open Access	PMC:PMC11674177	Diagnostic accuracy of metagenomic next-generation sequencing in pulmonary tuberculosis: a systematic review and meta-analysis	pmc open access:PMC11674177:Tab1:table-1-summary-of-study-characteristics:1:overall	Overall structured 2 x 2 data	8	0.5	continuity-corrected bivariate REML	manifest source_sheet where recorded; otherwise all group-matched rows	PMC Open Access|PMC:PMC11674177|pmc open access:PMC11674177:Tab1:table-1-summary-of-study-characteristics:1:overall	0.42.0	canonical	20000	1913973391	0.060000000000000005	0.32744491915447627	0.7641346348792675	0.9378591390009312	0.11933929470730266	0.364456089333922	0.10426048743188071	0.8957395125681193	0.439745480019084	0.015799148869373704	0.9894987781339537	0.11715459467095544	0.6620538589794774	-0.2102903244835208	0.04090104075209522	0.11791291175053956	0.19302501676930245	0.12490968208549189	0.36009998889282707	0.5894885077701891	0.06010513991899231	0.10343596501314165	0.2586432934123611	0.7413567065876389	0.8965640349868584	0.9398948600810076	0.16753576501404102	0.4387691270203753	0.7750491761844713	0.009177317635212009	0.016053757848115954	0.027098298688515828	0.630642691817758	0.9508776370194203	0.9998882783097781	0.07528856986786474	0.1186693359358856	0.17962439685074877	0.0005901291914463029	0.10887007695264059	0.2697530503232733	0.0018022243037703147	0.3324836349080126	0.823811989570111	0.04047968141527977	0.10304386910666777	0.8054071824274083	0.19459281757259114	0.8969561308933323	0.9595203185847201	0.04162885036185308	0.4268008470816015	0.9801536902997652	0.0032208598940395047	0.017345020226921054	0.1131037128268261	0.13113316113022963	0.7149778648152947	0.9991214960627822	0.03130259540758591	0.12626211984082603	0.5092072908795076
PMC Open Access	PMC:PMC11674177	Diagnostic accuracy of metagenomic next-generation sequencing in pulmonary tuberculosis: a systematic review and meta-analysis	pmc open access:PMC11674177:Tab1:table-1-summary-of-study-characteristics:1:overall	Overall structured 2 x 2 data	8	0.5	continuity-corrected bivariate REML	manifest source_sheet where recorded; otherwise all group-matched rows	PMC Open Access|PMC:PMC11674177|pmc open access:PMC11674177:Tab1:table-1-summary-of-study-characteristics:1:overall	0.42.0	canonical	20000	1913973391	0.06999999999999999	0.3659236509002231	0.7641346348792675	0.9378591390009312	0.13622591816586252	0.3722796212563134	0.11128042517068269	0.8887195748293173	0.480672358678593	0.01857793619727821	0.9989218716733683	0.13337984837907915	0.6329982207731453	-0.23254380252114396	0.0470123076420148	0.13460884436330456	0.21801446586257686	0.12847572854708347	0.36786046496898483	0.5957922242146168	0.06766800939084798	0.11051820463644922	0.26365992766687896	0.736340072333121	0.8894817953635508	0.9323319906091521	0.1918013873769786	0.4796829376293002	0.8024837315573219	0.010804228709260929	0.018876467455730402	0.031800192518853986	0.6469428289458129	0.9560048234846084	0.9998974735892582	0.0860787302971194	0.1350848983985481	0.20334091373009341	0.0006813656194801121	0.12421265186645977	0.30229995723725717	0.0018620431278597541	0.33944964082228457	0.8261285011055098	0.045864231409668006	0.10994337029543393	0.801422886399434	0.19857711360056587	0.890056629704566	0.954135768590332	0.048725706136561034	0.4675283306413476	0.9831189308427404	0.0037958838875617566	0.020390065768757556	0.13072349773677608	0.12157486542957552	0.7219551743485089	0.9992663436414333	0.035989920887651114	0.1436250842665886	0.559333748987273
PMC Open Access	PMC:PMC11674177	Diagnostic accuracy of metagenomic next-generation sequencing in pulmonary tuberculosis: a systematic review and meta-analysis	pmc open access:PMC11674177:Tab1:table-1-summary-of-study-characteristics:1:overall	Overall structured 2 x 2 data	8	0.5	continuity-corrected bivariate REML	manifest source_sheet where recorded; otherwise all group-matched rows	PMC Open Access|PMC:PMC11674177|pmc open access:PMC11674177:Tab1:table-1-summary-of-study-characteristics:1:overall	0.42.0	canonical	20000	1913973391	0.08	0.4021791902022728	0.7641346348792675	0.9378591390009312	0.15239323449560252	0.37891874619111343	0.11830036290948469	0.8816996370905154	0.5167420393892997	0.02140097195902723	0.9991910858430434	0.14923595530754202	0.5970118956407706	-0.25294323489473075	0.05299259712749898	0.15056815810857105	0.24192972922801798	0.13176364769357354	0.37438077796328545	0.601547109153861	0.07506891563555725	0.11748549553691025	0.26894837975624525	0.7310516202437546	0.8825145044630898	0.9249310843644427	0.21517567228770187	0.5157521071553359	0.8243689847695228	0.01246099846506282	0.021743861889631205	0.03655759221580504	0.6415435446168561	0.9571402696140456	0.9999084395262056	0.09669865964817809	0.15112295420936944	0.2262798738814803	0.0007705637191214664	0.1387716355774935	0.3329363024128367	0.0019159711339960617	0.34504926897808763	0.827830754359491	0.05129030259849729	0.1170471114542631	0.7983000651662492	0.20169993483375068	0.882952888545737	0.9487096974015027	0.05586909819607235	0.5035680799524367	0.9853546620515926	0.004382723573548161	0.02348187768459761	0.1480176153195413	0.11004656734666604	0.7258210413911071	0.9992191720349732	0.040643123690166996	0.1605674522680859	0.6044362940998554
PMC Open Access	PMC:PMC11674177	Diagnostic accuracy of metagenomic next-generation sequencing in pulmonary tuberculosis: a systematic review and meta-analysis	pmc open access:PMC11674177:Tab1:table-1-summary-of-study-characteristics:1:overall	Overall structured 2 x 2 data	8	0.5	continuity-corrected bivariate REML	manifest source_sheet where recorded; otherwise all group-matched rows	PMC Open Access|PMC:PMC11674177|pmc open access:PMC11674177:Tab1:table-1-summary-of-study-characteristics:1:overall	0.42.0	canonical	20000	1913973391	0.09	0.43646981706410287	0.7641346348792675	0.9378591390009312	0.16787858934428132	0.38462817537650157	0.12532030064828667	0.8746796993517133	0.5487707640611561	0.024269321531755456	0.993125922726394	0.16478304985124198	0.5566561056622912	-0.2716867672128609	0.058744367048679386	0.16580176902883415	0.2642293544037758	0.13458975799018835	0.3798699533087837	0.6053782966737637	0.08226754954721789	0.12449766910595861	0.2738212219340057	0.7261787780659941	0.8755023308940414	0.9177324504527821	0.23770684562326366	0.5477890251658921	0.8422340104721864	0.01414845650960892	0.024657010688326146	0.04137148648551723	0.6187617721776502	0.9541134549068722	0.9999059614783509	0.10718378428884805	0.16684459794588297	0.24854544939540005	0.0008577217876512236	0.15272821287993937	0.36168575239229445	0.001965134252399526	0.3499170089406405	0.8286615437125973	0.056586889003544444	0.12392583567375101	0.7971732613630341	0.20282673863696551	0.8760741643262491	0.9434131109964555	0.06305948577535427	0.5356853897704059	0.9871006067344665	0.004981746918860328	0.026621541681651796	0.16499501188497917	0.09931725303696717	0.7283510014954225	0.9991134033619106	0.04527525203505019	0.1771552057926444	0.6457004967336327
PMC Open Access	PMC:PMC11674177	Diagnostic accuracy of metagenomic next-generation sequencing in pulmonary tuberculosis: a systematic review and meta-analysis	pmc open access:PMC11674177:Tab1:table-1-summary-of-study-characteristics:1:overall	Overall structured 2 x 2 data	8	0.5	continuity-corrected bivariate REML	manifest source_sheet where recorded; otherwise all group-matched rows	PMC Open Access|PMC:PMC11674177|pmc open access:PMC11674177:Tab1:table-1-summary-of-study-characteristics:1:overall	0.42.0	canonical	20000	1913973391	0.09999999999999999	0.4689955935892812	0.7641346348792675	0.9378591390009312	0.18271505576289754	0.3895880009544581	0.13234023838708867	0.8676597616129114	0.5774015856343037	0.027184084771002554	0.9826438999404723	0.180067368305994	0.5136483063511911	-0.2889282252832872	0.06434328383042415	0.18041663682657952	0.2855285453041602	0.13719379181795088	0.3846872748757162	0.6088085884111938	0.08958797628116225	0.13150713187985485	0.2791353783761782	0.7208646216238217	0.8684928681201451	0.9104120237188377	0.25943971587395226	0.5764340589798456	0.8570933711922529	0.01586746347075279	0.027617017797606027	0.04624288765635546	0.5899710430588903	0.9493160742467119	0.9998831646390989	0.11756160375348881	0.18229679326434867	0.27021736101549326	0.0009428381137136035	0.16614382685478019	0.38900497787405347	0.002010334695253631	0.3542545583067443	0.8294427137298888	0.06178341355336064	0.13103170882964743	0.7969644738872891	0.20303552611271022	0.8689682911703526	0.9382165864466393	0.07029733417181995	0.5644875682264018	0.9885018236318647	0.0055933373297035955	0.029810177336284743	0.18166430903438935	0.09054258175029543	0.7319181040455227	0.9992186185042814	0.04989663925579566	0.19343901155253976	0.6802668436855797
PMC Open Access	PMC:PMC11674177	Diagnostic accuracy of metagenomic next-generation sequencing in pulmonary tuberculosis: a systematic review and meta-analysis	pmc open access:PMC11674177:Tab1:table-1-summary-of-study-characteristics:1:overall	Overall structured 2 x 2 data	8	0.5	continuity-corrected bivariate REML	manifest source_sheet where recorded; otherwise all group-matched rows	PMC Open Access|PMC:PMC11674177|pmc open access:PMC11674177:Tab1:table-1-summary-of-study-characteristics:1:overall	0.42.0	canonical	20000	1913973391	0.11	0.499915958164528	0.7641346348792675	0.9378591390009312	0.1969321136378518	0.39393044055024784	0.13936017612589063	0.8606398238741093	0.6031479879932754	0.03014639741685452	0.9690793281150819	0.19512550316886465	0.4691633699505539	-0.3047904549956634	0.06992077474236467	0.19447997422199742	0.3055600999545467	0.1398650585172017	0.38902533725077015	0.6112229365040261	0.09678318489087749	0.13855586427184288	0.2842250946330606	0.7157749053669392	0.861444135728157	0.9032168151091226	0.280415971578069	0.6021987963354201	0.8696467329882637	0.01761891246081655	0.030625022965374754	0.05117283238861944	0.5577337646624687	0.9427070230548514	0.9998654336431682	0.12785413426285439	0.19751669771150426	0.29135832777816995	0.0010259109772788298	0.17885441038056504	0.4152057727589087	0.0020521668903019717	0.3577689558805843	0.8305511476036133	0.0670619104517505	0.13822108627846968	0.7953190135571188	0.20468098644288077	0.8617789137215304	0.9329380895482494	0.0775831148456991	0.5904627042848976	0.989651236203227	0.0062178944699761525	0.03304893942510159	0.19803381825976618	0.08309645288738786	0.7329955907349266	0.9993328849059617	0.05451575416797196	0.20945890447507048	0.7132953505613149
PMC Open Access	PMC:PMC11674177	Diagnostic accuracy of metagenomic next-generation sequencing in pulmonary tuberculosis: a systematic review and meta-analysis	pmc open access:PMC11674177:Tab1:table-1-summary-of-study-characteristics:1:overall	Overall structured 2 x 2 data	8	0.5	continuity-corrected bivariate REML	manifest source_sheet where recorded; otherwise all group-matched rows	PMC Open Access|PMC:PMC11674177|pmc open access:PMC11674177:Tab1:table-1-summary-of-study-characteristics:1:overall	0.42.0	canonical	20000	1913973391	0.12	0.5293608652873644	0.7641346348792675	0.9378591390009312	0.21055619184073568	0.39775549279872613	0.14638011386469263	0.8536198861353074	0.6264249546237681	0.03315743256946741	0.9533776078594094	0.2099870839041199	0.424016742572045	-0.31937378138324446	0.07527915437963474	0.20799699704968702	0.3246804159723357	0.14220763059008779	0.392920993388462	0.6133441991335769	0.10377083161554358	0.14557393214812608	0.28900061798843135	0.7109993820115679	0.8544260678518739	0.8962291683844564	0.3006744482232595	0.6254968681528399	0.8803922389495474	0.019403730623852363	0.03368220320488771	0.056162382410004215	0.5277006346238033	0.9340672275988247	0.9998541051192386	0.13807944822293317	0.21253438796609747	0.3120187660623901	0.0011061896401715545	0.1912948682857391	0.439846424632716	0.0020896702282120114	0.3613694944787699	0.830900909899988	0.0722229775316149	0.14536992240088376	0.7934832796391107	0.20651672036088925	0.8546300775991162	0.927777022468385	0.08491730552240921	0.6140075537142597	0.9906111238938047	0.006855835132226942	0.03633901931930718	0.21411155476239274	0.07671399903128782	0.7329983009578193	0.9993091022465115	0.059139737340176836	0.2252472392011846	0.7439848557623255
PMC Open Access	PMC:PMC11674177	Diagnostic accuracy of metagenomic next-generation sequencing in pulmonary tuberculosis: a systematic review and meta-analysis	pmc open access:PMC11674177:Tab1:table-1-summary-of-study-characteristics:1:overall	Overall structured 2 x 2 data	8	0.5	continuity-corrected bivariate REML	manifest source_sheet where recorded; otherwise all group-matched rows	PMC Open Access|PMC:PMC11674177|pmc open access:PMC11674177:Tab1:table-1-summary-of-study-characteristics:1:overall	0.42.0	canonical	20000	1913973391	0.13	0.557438185027989	0.7641346348792675	0.9378591390009312	0.22361110609872661	0.40114063245864484	0.15340005160349462	0.8465999483965054	0.6475715066320209	0.03621840223800065	0.9362182259278629	0.22467654896514427	0.3787800408998738	-0.33276163606284476	0.08051142364245527	0.22084299701894222	0.34266358944784203	0.14443112403290562	0.3961748637794766	0.6147113682759943	0.1108198919222651	0.1526204725119074	0.2937843606998043	0.7062156393001956	0.8473795274880926	0.8891801080777348	0.3202513682097315	0.6466663229768528	0.8896941908180995	0.021222880772191362	0.03678977433034502	0.06121262527789925	0.500837676912368	0.9231662223938671	0.9998212248979298	0.1482526919048485	0.22737466128345482	0.33223989887058836	0.0011842000360398148	0.20311594446737902	0.4633132036525677	0.0021243611719573103	0.3643739340482758	0.8311472304849454	0.07720873064414029	0.15250313078212874	0.7923885727771428	0.20761142722285703	0.8474968692178713	0.9227912693558598	0.09230039029697433	0.6354479476531366	0.9914247921229686	0.007507594165210763	0.03968164644587496	0.22990525053904814	0.07119226947074947	0.7323580527335118	0.9992165154844375	0.06377475618859699	0.24083064124195513	0.7672660042251781
PMC Open Access	PMC:PMC11674177	Diagnostic accuracy of metagenomic next-generation sequencing in pulmonary tuberculosis: a systematic review and meta-analysis	pmc open access:PMC11674177:Tab1:table-1-summary-of-study-characteristics:1:overall	Overall structured 2 x 2 data	8	0.5	continuity-corrected bivariate REML	manifest source_sheet where recorded; otherwise all group-matched rows	PMC Open Access|PMC:PMC11674177|pmc open access:PMC11674177:Tab1:table-1-summary-of-study-characteristics:1:overall	0.42.0	canonical	20000	1913973391	0.14	0.584238811642856	0.7641346348792675	0.9378591390009312	0.23611841650066903	0.4041470915578401	0.16041998934229662	0.8395800106577034	0.6668673232163794	0.039330558967256395	0.9180950467952245	0.23921436309893754	0.3338562351523685	-0.34502444854391845	0.0855905640922292	0.23301703588506012	0.3601669274301046	0.14649927801193485	0.3988386790494552	0.6164721005393835	0.11787031090770565	0.15981891471163226	0.2988749282753438	0.701125071724656	0.8401810852883678	0.8821296890922943	0.33918055699486344	0.6659861366452022	0.897825170392891	0.023077363118349438	0.039948992569048276	0.06632467516967536	0.47585196690620934	0.9103263154131409	0.9997758913678714	0.1583867847673526	0.24205827302389743	0.3520558939473269	0.0012600453815471383	0.21420690524374192	0.48541796655965225	0.002156730015939786	0.3666427169420682	0.8308553914702732	0.08214318382491491	0.15976302785673172	0.7901069108916723	0.20989308910832724	0.8402369721432683	0.917856816175085	0.09973285974053912	0.6550539628812437	0.992123286656839	0.008173625462378362	0.04307808981929023	0.24542236678071647	0.06636279645720246	0.7319179567037035	0.9992860378421592	0.06842624963537822	0.2562313474387383	0.7894541392516505
PMC Open Access	PMC:PMC11674177	Diagnostic accuracy of metagenomic next-generation sequencing in pulmonary tuberculosis: a systematic review and meta-analysis	pmc open access:PMC11674177:Tab1:table-1-summary-of-study-characteristics:1:overall	Overall structured 2 x 2 data	8	0.5	continuity-corrected bivariate REML	manifest source_sheet where recorded; otherwise all group-matched rows	PMC Open Access|PMC:PMC11674177|pmc open access:PMC11674177:Tab1:table-1-summary-of-study-characteristics:1:overall	0.42.0	canonical	20000	1913973391	0.15000000000000002	0.6098403047164005	0.7641346348792675	0.9378591390009312	0.2480977222583386	0.40682408220577304	0.16743992708109862	0.8325600729189013	0.6845451812480453	0.04249519754661137	0.8993700847777877	0.25361788045355343	0.2895297800613872	-0.35622242426284706	0.09051971757068866	0.2447812279791518	0.3766644630514657	0.14843183841839358	0.4013857826156384	0.6176444228733444	0.1247421758378003	0.1669363856516361	0.30457409091435556	0.6954259090856443	0.8330636143483638	0.8752578241621997	0.35749363813257534	0.6836885755940671	0.9049931955818976	0.02496821710883576	0.043161156254612025	0.07149967370216595	0.45296467036518057	0.8945514718471037	0.9997385336414749	0.1684929156209455	0.25660281410418123	0.37149538135246035	0.0013337288847077148	0.22502064989850162	0.5068117499658789	0.0021870133449574977	0.36898290939157424	0.8310565012615329	0.08691513825836392	0.16696261001911222	0.7882683860381354	0.21173161396186388	0.8330373899808878	0.9130848617416361	0.10721521100902746	0.6730513580520957	0.9927294452046713	0.008854403016023492	0.04652965964787692	0.26067010562557	0.06209894644920159	0.7301513311293726	0.999258881877121	0.07309910237511334	0.271468156441957	0.8118027721079277
PMC Open Access	PMC:PMC11674177	Diagnostic accuracy of metagenomic next-generation sequencing in pulmonary tuberculosis: a systematic review and meta-analysis	pmc open access:PMC11674177:Tab1:table-1-summary-of-study-characteristics:1:overall	Overall structured 2 x 2 data	8	0.5	continuity-corrected bivariate REML	manifest source_sheet where recorded; otherwise all group-matched rows	PMC Open Access|PMC:PMC11674177|pmc open access:PMC11674177:Tab1:table-1-summary-of-study-characteristics:1:overall	0.42.0	canonical	20000	1913973391	0.16	0.6343095546405662	0.7641346348792675	0.9378591390009312	0.25956690689956163	0.4092117247810435	0.17445986481990058	0.8255401351800994	0.7008003915794417	0.04571365680613966	0.88031030496454	0.2679019729174965	0.24600075032397384	-0.36640758172306964	0.09529981338199206	0.25603911804620866	0.39245541784422805	0.15024180651983723	0.40365010454760397	0.6187127640960955	0.13165778272385328	0.1741009451540415	0.3096977008384116	0.6903022991615879	0.8258990548459585	0.8683422172761467	0.37522020957322777	0.6999685798972102	0.9113597675412274	0.02689652336692846	0.0464276076060242	0.07673879078160868	0.43191472616365445	0.8779146952540491	0.9996757962525112	0.17858090422202347	0.2710233497794287	0.3905825594568681	0.0014055437940684416	0.23545121536130104	0.5271702043304669	0.0022158641372900306	0.3711929193542107	0.831092958436027	0.0919293922606585	0.17418220440512477	0.7871866592712906	0.2128133407287092	0.8258177955948751	0.9080706077393412	0.11474794795399616	0.6896303059188094	0.993260441856761	0.009550422042231731	0.050037709018979526	0.2756554213051247	0.0583035993392704	0.7287574989239947	0.9992322679652232	0.07779777258849448	0.2865511677551059	0.8327306375843677
PMC Open Access	PMC:PMC11674177	Diagnostic accuracy of metagenomic next-generation sequencing in pulmonary tuberculosis: a systematic review and meta-analysis	pmc open access:PMC11674177:Tab1:table-1-summary-of-study-characteristics:1:overall	Overall structured 2 x 2 data	8	0.5	continuity-corrected bivariate REML	manifest source_sheet where recorded; otherwise all group-matched rows	PMC Open Access|PMC:PMC11674177|pmc open access:PMC11674177:Tab1:table-1-summary-of-study-characteristics:1:overall	0.42.0	canonical	20000	1913973391	0.17	0.6577047787442195	0.7641346348792675	0.9378591390009312	0.27054234388160525	0.4113431323977331	0.18147980255870258	0.8185201974412974	0.7157980452808588	0.0489873215051608	0.8611132829990971	0.28207949786091957	0.20340850425487755	-0.37562528088329994	0.09984770637014127	0.26681923553290043	0.4075950870819113	0.1518123474194368	0.40568237324099793	0.6197234690314216	0.1384828732652669	0.18118263050331285	0.314749353587752	0.6852506464122475	0.8188173694966872	0.861517126734733	0.39238800329152285	0.7149909718168406	0.9170521847931183	0.02886340575204698	0.0497497345976773	0.08204322548537629	0.41248176697558847	0.8606176758003989	0.999577195038267	0.18865947087910634	0.28533289515518606	0.4093380192272535	0.0014762014109516303	0.24519827956124368	0.5466331573437183	0.0022444742058438396	0.3728090284358432	0.8311223743689768	0.09663272430738805	0.1814408982302278	0.7844722721109095	0.2155277278890881	0.8185591017697722	0.903367275692612	0.12233158123573576	0.7049521391717001	0.9937294402700125	0.010262200182241868	0.05360363566755342	0.29038503071980765	0.054900959920212454	0.7269615619047276	0.9992616857485054	0.08252638790337409	0.30149900241708427	0.8475690335005669
PMC Open Access	PMC:PMC11674177	Diagnostic accuracy of metagenomic next-generation sequencing in pulmonary tuberculosis: a systematic review and meta-analysis	pmc open access:PMC11674177:Tab1:table-1-summary-of-study-characteristics:1:overall	Overall structured 2 x 2 data	8	0.5	continuity-corrected bivariate REML	manifest source_sheet where recorded; otherwise all group-matched rows	PMC Open Access|PMC:PMC11674177|pmc open access:PMC11674177:Tab1:table-1-summary-of-study-characteristics:1:overall	0.42.0	canonical	20000	1913973391	0.18000000000000002	0.6800770457282799	0.7641346348792675	0.9378591390009312	0.28103907029031056	0.41324592861291454	0.18849974029750458	0.8115002597024954	0.7296786407301434	0.05231762431880995	0.8419253886728782	0.2961616529997977	0.16184834294459838	-0.3839153927284822	0.10410858256784708	0.2771547115133886	0.42187641559297845	0.15308351196644115	0.4075342834378266	0.6203362078500975	0.1453825707447772	0.1882252243135209	0.3195635190052976	0.6804364809947019	0.811774775686479	0.8546174292552228	0.40902303005324014	0.7288960559214922	0.9221721422238938	0.03087003354396765	0.05312897292584372	0.08741420697689288	0.3944788782996813	0.8422948633457625	0.9993984941663752	0.1987364414602802	0.29954277594276113	0.4277793704160477	0.0015448233140356164	0.25445033591391053	0.5651096427075627	0.0022715416197900025	0.3741492783974574	0.8309494435331205	0.10145877616275845	0.18883571578227076	0.7823595856250937	0.21764041437490525	0.8111642842177292	0.8985412238372416	0.12996662843867146	0.7191546178004601	0.9941466997252265	0.01099027878634458	0.05722888383302029	0.30486542347772694	0.05183096519260881	0.7234038670148162	0.9991858065738035	0.08728881912489687	0.3162735947551879	0.8618855145945926
PMC Open Access	PMC:PMC11674177	Diagnostic accuracy of metagenomic next-generation sequencing in pulmonary tuberculosis: a systematic review and meta-analysis	pmc open access:PMC11674177:Tab1:table-1-summary-of-study-characteristics:1:overall	Overall structured 2 x 2 data	8	0.5	continuity-corrected bivariate REML	manifest source_sheet where recorded; otherwise all group-matched rows	PMC Open Access|PMC:PMC11674177|pmc open access:PMC11674177:Tab1:table-1-summary-of-study-characteristics:1:overall	0.42.0	canonical	20000	1913973391	0.19	0.7014714598838974	0.7641346348792675	0.9378591390009312	0.29107093457434796	0.4149433743498616	0.19551967803630654	0.8044803219636935	0.7425624984923561	0.055706047928617546	0.8228548557339749	0.3101582500324873	0.12138339585007751	-0.39131320985141005	0.10829322833359795	0.2870184388849477	0.4358234004691583	0.1543800917453176	0.4091662388266701	0.6212988345118029	0.15203505947244877	0.19534109521238724	0.3247013530229018	0.6752986469770982	0.8046589047876127	0.8479649405275512	0.4251497109102933	0.741804014460227	0.9268018600009519	0.03291762376080209	0.05656680807744849	0.09285299545520165	0.37774670517452874	0.8238282891004349	0.9992875163485339	0.20881890596173086	0.3136629066329998	0.4459217251533408	0.0016114071995224197	0.26371316042037335	0.5829382360367434	0.0022971814131812693	0.3759428223409421	0.8310220292258609	0.10613909552929254	0.1962243323999852	0.7804391773688067	0.2195608226311926	0.8037756676000147	0.8938609044707073	0.1376536141891193	0.7323560826996319	0.9945203342660314	0.011735224287010687	0.06091494620957071	0.3191028714281657	0.0490453725248894	0.7205072679885735	0.999142099322774	0.0920887380510841	0.33099238420553057	0.8763307028287292
PMC Open Access	PMC:PMC11674177	Diagnostic accuracy of metagenomic next-generation sequencing in pulmonary tuberculosis: a systematic review and meta-analysis	pmc open access:PMC11674177:Tab1:table-1-summary-of-study-characteristics:1:overall	Overall structured 2 x 2 data	8	0.5	continuity-corrected bivariate REML	manifest source_sheet where recorded; otherwise all group-matched rows	PMC Open Access|PMC:PMC11674177|pmc open access:PMC11674177:Tab1:table-1-summary-of-study-characteristics:1:overall	0.42.0	canonical	20000	1913973391	0.2	0.7219280948873623	0.7641346348792675	0.9378591390009312	0.3006507229800368	0.4164552191682544	0.20253961577510854	0.7974603842248915	0.7545532580922149	0.05915412722350763	0.8039812943542484	0.32407792859784146	0.08205319946688605	-0.39785016628952086	0.11226339206565575	0.2964162601095805	0.44885770097819816	0.1555049496767008	0.410589727991994	0.6217484873590222	0.15869894959259817	0.20240704018433325	0.32989944656666265	0.670100553433337	0.7975929598156668	0.8413010504074017	0.44079099682222733	0.7538183898971884	0.9310085323807816	0.03500744362039409	0.06006477750740254	0.09836088314072536	0.362148681298956	0.8050100449552993	0.9991814072557991	0.21891334299890405	0.3277020079959985	0.4637780767576615	0.0016759507518416472	0.2720693724422887	0.5997999424433758	0.002321492630236443	0.3768649182225522	0.8308305864408264	0.11061265999333453	0.2038698419974218	0.7794194522306805	0.2205805477693193	0.7961301580025781	0.8893873400066655	0.14539307027545392	0.7446587609124719	0.9948568455602748	0.012497629668568752	0.06466336599544714	0.3331034377192222	0.046504965460980506	0.7178444811413416	0.9991554888307252	0.0969296636775433	0.34560880626250756	0.8888379168320324
PMC Open Access	PMC:PMC11674177	Diagnostic accuracy of metagenomic next-generation sequencing in pulmonary tuberculosis: a systematic review and meta-analysis	pmc open access:PMC11674177:Tab1:table-1-summary-of-study-characteristics:1:overall	Overall structured 2 x 2 data	8	0.5	continuity-corrected bivariate REML	manifest source_sheet where recorded; otherwise all group-matched rows	PMC Open Access|PMC:PMC11674177|pmc open access:PMC11674177:Tab1:table-1-summary-of-study-characteristics:1:overall	0.42.0	canonical	20000	1913973391	0.21000000000000002	0.7414827399312737	0.7641346348792675	0.9378591390009312	0.309790268380305	0.41779835415861294	0.20955955351391053	0.7904404464860895	0.7657406719660449	0.062663451618079	0.785362691650769	0.33792832556785324	0.043879951719495325	-0.40355441436342043	0.11613481675786044	0.3053082117473416	0.4610505447439023	0.1566251114201589	0.4117536326949969	0.6217953836479538	0.16522266628694188	0.20953050669864537	0.3355545001126486	0.6644454998873511	0.7904694933013546	0.8347773337130581	0.455968477636443	0.7650288683838723	0.9348476102573575	0.0371408131555953	0.06362447293120098	0.10393919529883859	0.3475671694835519	0.7865651759198322	0.9987781141587044	0.22902571883066086	0.3416677791696433	0.4813596001357883	0.001738451643590214	0.27998360012258866	0.6159824425195122	0.0023445611744804026	0.3775996190397361	0.830744141902219	0.1151989123382005	0.2116260453327458	0.7776961181952176	0.22230388180478244	0.7883739546672542	0.8848010876617994	0.15318553577074484	0.7561514180127372	0.9951615044477614	0.013278116041446006	0.06847573904711766	0.34687298540707967	0.04417752030834935	0.7147976889132652	0.9991467760265749	0.10181499979372913	0.36013088103141616	0.8990897759165714
PMC Open Access	PMC:PMC11674177	Diagnostic accuracy of metagenomic next-generation sequencing in pulmonary tuberculosis: a systematic review and meta-analysis	pmc open access:PMC11674177:Tab1:table-1-summary-of-study-characteristics:1:overall	Overall structured 2 x 2 data	8	0.5	continuity-corrected bivariate REML	manifest source_sheet where recorded; otherwise all group-matched rows	PMC Open Access|PMC:PMC11674177|pmc open access:PMC11674177:Tab1:table-1-summary-of-study-characteristics:1:overall	0.42.0	canonical	20000	1913973391	0.22	0.7601675029619657	0.7641346348792675	0.9378591390009312	0.3185005444477738	0.4189873195141173	0.2165794912527125	0.7834205087472875	0.7762028560556673	0.06623566749552601	0.7670406145483747	0.35171621034753886	0.00687311158640902	-0.4084512926144268	0.1199140373071647	0.31374797740626487	0.4727587280984504	0.15774686084306935	0.4127353197601279	0.6219138890525612	0.17172023427352787	0.2166096185737329	0.34085681601346723	0.6591431839865328	0.783390381426267	0.8282797657264721	0.47070248151541033	0.7755135225822769	0.938365259210982	0.039319107994761404	0.06724754273996897	0.1095892913029553	0.333900333389402	0.7682634990783488	0.9983739354451099	0.23916156703660904	0.3555670351875795	0.498675892537696	0.0017989075354737658	0.287781067874187	0.631425085266	0.0023664620343074212	0.37857586223149275	0.8306394088219696	0.11965936388611595	0.2195014940800547	0.7756577509982708	0.22434224900172914	0.7804985059199453	0.8803406361138839	0.16103155715792208	0.7669115032773415	0.9954386290380415	0.01407733432975612	0.07235371614465796	0.3604171856425869	0.04203630150383762	0.7113795393439404	0.9991980624737576	0.10674806611012652	0.3744766069921519	0.9094596838556731
PMC Open Access	PMC:PMC11674177	Diagnostic accuracy of metagenomic next-generation sequencing in pulmonary tuberculosis: a systematic review and meta-analysis	pmc open access:PMC11674177:Tab1:table-1-summary-of-study-characteristics:1:overall	Overall structured 2 x 2 data	8	0.5	continuity-corrected bivariate REML	manifest source_sheet where recorded; otherwise all group-matched rows	PMC Open Access|PMC:PMC11674177|pmc open access:PMC11674177:Tab1:table-1-summary-of-study-characteristics:1:overall	0.42.0	canonical	20000	1913973391	0.23	0.7780113035465377	0.7641346348792675	0.9378591390009312	0.32679174754733603	0.42003470394024756	0.2235994289915145	0.7764005710084855	0.7860081164558842	0.0698724807830874	0.7490441105881275	0.36544759390592785	-0.028967192958410215	-0.41256370964060984	0.12345989833343403	0.32190734787349856	0.4840243342217658	0.15868650978545729	0.4137566464729947	0.6221302081542486	0.17829147158395983	0.2237914288867667	0.3465105380067675	0.6534894619932322	0.7762085711132333	0.8217085284160401	0.48501216577376866	0.7853406325126164	0.9416002249603672	0.041543762319775655	0.07093569454565375	0.11531256573892305	0.3210595933743466	0.7502950606660752	0.9976288106157528	0.24932605327638913	0.3694058177994197	0.5157351682646955	0.0018573160762455066	0.29473561789396685	0.645830948029485	0.0023872610433537346	0.3788320510902923	0.8301048392041183	0.12401430479452699	0.22748875056311307	0.7734479637978934	0.2265520362021063	0.7725112494368869	0.875985695205473	0.16893168845753082	0.7770068973126807	0.9956917906668573	0.0148959670818707	0.07629900537509801	0.3737415254591656	0.04005893143807242	0.7047880223855479	0.9992061924599512	0.11173212447024791	0.3887969349290897	0.9211705326293361
PMC Open Access	PMC:PMC11674177	Diagnostic accuracy of metagenomic next-generation sequencing in pulmonary tuberculosis: a systematic review and meta-analysis	pmc open access:PMC11674177:Tab1:table-1-summary-of-study-characteristics:1:overall	Overall structured 2 x 2 data	8	0.5	continuity-corrected bivariate REML	manifest source_sheet where recorded; otherwise all group-matched rows	PMC Open Access|PMC:PMC11674177|pmc open access:PMC11674177:Tab1:table-1-summary-of-study-characteristics:1:overall	0.42.0	canonical	20000	1913973391	0.24000000000000002	0.7950402793845222	0.7641346348792675	0.9378591390009312	0.3346733682754388	0.4209514624020372	0.2306193667303165	0.7693806332696835	0.7952164424485693	0.07357565966848774	0.7313926553519443	0.37912781721705846	-0.06364762403257784	-0.4159124621674637	0.1269120987253967	0.32962505850225576	0.49476951618187515	0.15962977224706812	0.41460170893157	0.6223200622802398	0.18480742143417683	0.23087816701017355	0.35172198897261264	0.6482780110273874	0.7691218329898264	0.8151925785658231	0.498915599978867	0.7945701742339857	0.9445852664561482	0.04381627201496593	0.07469069786461904	0.12111044955260779	0.3089675486082433	0.7326557136350275	0.9969571864422877	0.2595240283870345	0.38318948535706354	0.5325444173440365	0.0019136812070731232	0.3017575902869092	0.6596258303357531	0.0024070242183887756	0.3795500657155558	0.8296759893050957	0.12844916170078965	0.2354001748995435	0.7719607123365133	0.22803928766348666	0.7645998251004565	0.8715508382992102	0.1768864913581386	0.7864973455121593	0.9959239686396248	0.015734730414559278	0.08031337464096198	0.3868513151845123	0.03822652996031817	0.6974549283740282	0.9991317746403603	0.11677040129614308	0.4030351014960375	0.9293155146506255
PMC Open Access	PMC:PMC11674177	Diagnostic accuracy of metagenomic next-generation sequencing in pulmonary tuberculosis: a systematic review and meta-analysis	pmc open access:PMC11674177:Tab1:table-1-summary-of-study-characteristics:1:overall	Overall structured 2 x 2 data	8	0.5	continuity-corrected bivariate REML	manifest source_sheet where recorded; otherwise all group-matched rows	PMC Open Access|PMC:PMC11674177|pmc open access:PMC11674177:Tab1:table-1-summary-of-study-characteristics:1:overall	0.42.0	canonical	20000	1913973391	0.25	0.8112781244591328	0.7641346348792675	0.9378591390009312	0.3421542542207449	0.42174717141406237	0.23763930446911846	0.7623606955308815	0.8038807349086562	0.07734703746645939	0.714098394902317	0.39276162334520354	-0.09717972955681586	-0.4185165011139293	0.13024732611535178	0.33704950868084904	0.504826967968451	0.16054583772018474	0.4154549451281642	0.6222612846919934	0.19119944130356176	0.2380551846637542	0.35709769027840127	0.6429023097215986	0.7619448153362458	0.8088005586964383	0.5124298420727251	0.8032550449665943	0.9473482691775075	0.04613819802144377	0.07851438694850288	0.12698441124265375	0.297556272041914	0.7153700406410681	0.9957577454931528	0.26976007224627957	0.39692278607235215	0.5491095356506335	0.0019680171071874844	0.3086323136746395	0.6725243554273677	0.002425822967307953	0.3804272596163001	0.8289689258855952	0.13285527196236546	0.24349356257126745	0.7706177772687052	0.2293822227312948	0.7565064374287326	0.8671447280376344	0.1848965353494593	0.7954356413188914	0.9961376680277348	0.016594376102336744	0.08439865430174188	0.3997516954971263	0.036523051090550665	0.6898572586675715	0.9991288512030554	0.12186610713066919	0.4172385671080261	0.9354336361054166
PMC Open Access	PMC:PMC11674177	Diagnostic accuracy of metagenomic next-generation sequencing in pulmonary tuberculosis: a systematic review and meta-analysis	pmc open access:PMC11674177:Tab1:table-1-summary-of-study-characteristics:1:overall	Overall structured 2 x 2 data	8	0.5	continuity-corrected bivariate REML	manifest source_sheet where recorded; otherwise all group-matched rows	PMC Open Access|PMC:PMC11674177|pmc open access:PMC11674177:Tab1:table-1-summary-of-study-characteristics:1:overall	0.42.0	canonical	20000	1913973391	0.26	0.8267463724926178	0.7641346348792675	0.9378591390009312	0.3492426652412888	0.4224302359964781	0.24465924220792046	0.7553407577920795	0.8120478232323151	0.08118851564510864	0.697167862237268	0.4063532163706336	-0.12957851025534983	-0.42039315612198425	0.1335256401491512	0.3439986206552692	0.5145356632563542	0.16150737952024513	0.4160872452553045	0.6223621661683778	0.1976277254564435	0.24519411796221374	0.3627149369959932	0.6372850630040068	0.7548058820377862	0.8023722745435564	0.525571008189694	0.8114420775329372	0.9499131189034538	0.04851116991267173	0.0824086637718538	0.13293595810050635	0.286765904467116	0.6984449791768648	0.9942802776611712	0.2800385302347289	0.41060991789612666	0.5654354321372962	0.002020300004784704	0.3147499730676369	0.6849895198068928	0.0024436756809631407	0.3807092278115165	0.8285364684959766	0.13707126406569778	0.251555446129738	0.769050888291317	0.23094911170868246	0.748444553870262	0.8629287359343022	0.1929623978582602	0.8038686088004252	0.9963350104157234	0.017475693824830798	0.08855673995659682	0.41244764414736707	0.034934765959265576	0.6811744264736137	0.9992027231992996	0.12702245393547382	0.431342670800908	0.9409056152624484
PMC Open Access	PMC:PMC11674177	Diagnostic accuracy of metagenomic next-generation sequencing in pulmonary tuberculosis: a systematic review and meta-analysis	pmc open access:PMC11674177:Tab1:table-1-summary-of-study-characteristics:1:overall	Overall structured 2 x 2 data	8	0.5	continuity-corrected bivariate REML	manifest source_sheet where recorded; otherwise all group-matched rows	PMC Open Access|PMC:PMC11674177|pmc open access:PMC11674177:Tab1:table-1-summary-of-study-characteristics:1:overall	0.42.0	canonical	20000	1913973391	0.27	0.8414646362081757	0.7641346348792675	0.9378591390009312	0.3559463223299043	0.42300805882214676	0.25167917994672245	0.7483208200532776	0.8197593120776895	0.0851020670226224	0.6806032981073413	0.4199063095948733	-0.16086133810083436	-0.4215583266133024	0.1366724215148303	0.3506623742658643	0.5233038659638103	0.16242206223984199	0.41672859342731966	0.6218964451339659	0.20401887954093353	0.2525240368686783	0.36785805083553524	0.6321419491644643	0.7474759631313217	0.7959811204590662	0.5383543367706562	0.819172885208832	0.9523003940002368	0.05093688970847052	0.08637550118676945	0.13896663749989732	0.2765434894496721	0.6818831249001115	0.9920025085078367	0.29036354369568745	0.42425457749885687	0.5815261175080326	0.0020705274052435123	0.3204322317461765	0.6965232151548518	0.0024606231992989787	0.38080296896387056	0.8277510250383645	0.1415685798206801	0.2595013813706918	0.7683382142591343	0.23166178574086532	0.7404986186293082	0.8584314201793198	0.20108466438712017	0.8118379231545942	0.9965178045786007	0.018379513586290565	0.0927895953771656	0.4249439823614951	0.03344985556008373	0.6709324676864914	0.9992218239417896	0.13224267065538564	0.44539468606779	0.945640324591227
PMC Open Access	PMC:PMC11674177	Diagnostic accuracy of metagenomic next-generation sequencing in pulmonary tuberculosis: a systematic review and meta-analysis	pmc open access:PMC11674177:Tab1:table-1-summary-of-study-characteristics:1:overall	Overall structured 2 x 2 data	8	0.5	continuity-corrected bivariate REML	manifest source_sheet where recorded; otherwise all group-matched rows	PMC Open Access|PMC:PMC11674177|pmc open access:PMC11674177:Tab1:table-1-summary-of-study-characteristics:1:overall	0.42.0	canonical	20000	1913973391	0.28	0.8554508105601306	0.7641346348792675	0.9378591390009312	0.36227245095999455	0.4234871794940336	0.25869911768552445	0.7413008823144756	0.8270522902450818	0.08908973914560724	0.6644036720275455	0.4334241649037809	-0.19104713853258515	-0.42202664565634973	0.1395820119343722	0.35682144162946183	0.531699963500595	0.16316778266067328	0.4171150897569702	0.6215435848993461	0.21039106339197503	0.2597056150947664	0.37300507779506953	0.6269949222049302	0.7402943849052336	0.789608936608025	0.5507942475100353	0.8264845691643217	0.9545279187304357	0.053417135946225165	0.09041694625553105	0.14507803823811002	0.26684200311109735	0.6656837592707724	0.9895222300648923	0.3007390754700609	0.4378600002631004	0.5973847776877605	0.0021186968019134087	0.3260156907944628	0.7075124200113418	0.00247670208007183	0.38110395918731416	0.8270638256197083	0.1459369984151602	0.2676173633715061	0.7666648921939471	0.23333510780605218	0.7323826366284939	0.8540630015848396	0.20926392865610888	0.8193807994995648	0.9966876020837138	0.019306708322818278	0.0970992556000265	0.4372453809460115	0.03205808693574613	0.6602433269145875	0.9991529585519998	0.13753001745098814	0.459332894367927	0.9510800299118116
PMC Open Access	PMC:PMC11674177	Diagnostic accuracy of metagenomic next-generation sequencing in pulmonary tuberculosis: a systematic review and meta-analysis	pmc open access:PMC11674177:Tab1:table-1-summary-of-study-characteristics:1:overall	Overall structured 2 x 2 data	8	0.5	continuity-corrected bivariate REML	manifest source_sheet where recorded; otherwise all group-matched rows	PMC Open Access|PMC:PMC11674177|pmc open access:PMC11674177:Tab1:table-1-summary-of-study-characteristics:1:overall	0.42.0	canonical	20000	1913973391	0.29000000000000004	0.8687212463394046	0.7641346348792675	0.9378591390009312	0.3682278196581876	0.4238733900083791	0.26571905542432644	0.7342809445756735	0.833959927191207	0.09315365786121552	0.6485654745666545	0.44690962474611284	-0.22015577177275014	-0.4218116215932918	0.1422775511188852	0.3626763856626075	0.5398615857187724	0.16377814139853344	0.41748303865117153	0.6214439764120279	0.21674155322022656	0.26686489786742235	0.37820701015857505	0.621792989841425	0.7331351021325776	0.7832584467797734	0.5629043956150259	0.8334103138800931	0.9566112090801484	0.05595376802975529	0.09453512377306195	0.15127179193146598	0.25761954226657385	0.6498436475195883	0.9859194993301602	0.3111689313424826	0.4514289927704483	0.6130138347067094	0.00216480567604966	0.33108650885287944	0.7179238881937126	0.0024919451264391918	0.3811193869702201	0.8264145618849336	0.1503299322403868	0.27561146091350763	0.766064756315248	0.23393524368475194	0.7243885390864924	0.8496700677596132	0.2175007927474594	0.8265305739736669	0.9968457414398812	0.020258196714539194	0.1014878301890352	0.44935636610852897	0.030750553439478672	0.6504492958530408	0.9991431084995643	0.14288779892029543	0.473062328487285	0.9562688570574952
PMC Open Access	PMC:PMC11674177	Diagnostic accuracy of metagenomic next-generation sequencing in pulmonary tuberculosis: a systematic review and meta-analysis	pmc open access:PMC11674177:Tab1:table-1-summary-of-study-characteristics:1:overall	Overall structured 2 x 2 data	8	0.5	continuity-corrected bivariate REML	manifest source_sheet where recorded; otherwise all group-matched rows	PMC Open Access|PMC:PMC11674177|pmc open access:PMC11674177:Tab1:table-1-summary-of-study-characteristics:1:overall	0.42.0	canonical	20000	1913973391	0.3	0.8812908992306927	0.7641346348792675	0.9378591390009312	0.3738187744318067	0.4241718310697696	0.2727389931631284	0.7272610068368717	0.8405119774225641	0.09729603109615294	0.633083334068633	0.4603651378654888	-0.24820756516205966	-0.4209257613652039	0.14469865633867576	0.36826091392403904	0.547498446220623	0.16418943672853978	0.4178653316918465	0.6212460002690963	0.22301184720743622	0.2740804170956599	0.3837474512363301	0.6162525487636697	0.7259195829043401	0.7769881527925637	0.5746977218062845	0.8399798907030707	0.9585638346988504	0.05854873087819675	0.09873223999194547	0.1575495744676087	0.2488386418772917	0.6343576602405392	0.9819335651487023	0.3216567780512918	0.4649639589406121	0.6284149970605136	0.0022088514967461485	0.3361325446095931	0.727694848987685	0.0025063818299659356	0.38140929958883507	0.8257146983168818	0.15491644301296015	0.2838629385753917	0.7650557754375197	0.23494422456248026	0.7161370614246083	0.8450835569870395	0.22579586725330827	0.8333171962893597	0.9969933834546286	0.021234946221752735	0.1059575066785295	0.46128132501041497	0.029519464696026933	0.6378602659702551	0.9991428196387322	0.14829887940908634	0.4869520063325389	0.9615931216995833
PMC Open Access	PMC:PMC11674177	Diagnostic accuracy of metagenomic next-generation sequencing in pulmonary tuberculosis: a systematic review and meta-analysis	pmc open access:PMC11674177:Tab1:table-1-summary-of-study-characteristics:1:overall	Overall structured 2 x 2 data	8	0.5	continuity-corrected bivariate REML	manifest source_sheet where recorded; otherwise all group-matched rows	PMC Open Access|PMC:PMC11674177|pmc open access:PMC11674177:Tab1:table-1-summary-of-study-characteristics:1:overall	0.42.0	canonical	20000	1913973391	0.31	0.8931734583778568	0.7641346348792675	0.9378591390009312	0.3790512695818663	0.4243870728875922	0.2797589309019304	0.7202410690980696	0.8467352089489215	0.10151915285668212	0.6179504978545164	0.47379277967753697	-0.2752229605233404	-0.4193806787003198	0.1469623993303775	0.3734413566831269	0.5542921311814147	0.16453959525094294	0.41810619558865425	0.6205873293504447	0.22930161191856369	0.28135170177042945	0.3894016516188535	0.6105983483811465	0.7186482982295705	0.7706983880814363	0.5861864984449842	0.8462200856610207	0.9603977148070364	0.06120405989932185	0.10301058656372294	0.1639131075172986	0.24046569860717684	0.6192192587748451	0.9772103097173765	0.33220615837351236	0.4784669207301669	0.6435893011796744	0.0022508317208688585	0.34097743391451	0.7364909476370854	0.0025200387447212353	0.38175947876214167	0.8245777354095011	0.15922994795769485	0.2921136470770422	0.7620994257051841	0.23790057429481556	0.7078863529229578	0.840770052042305	0.23414977142657847	0.8397676490924824	0.9971315397765355	0.022237976366157805	0.11051055420920762	0.473024511065517	0.028357975468338143	0.6254203584821063	0.9991598688800404	0.15380700149442122	0.5006967696352331	0.9661694960213695
PMC Open Access	PMC:PMC11674177	Diagnostic accuracy of metagenomic next-generation sequencing in pulmonary tuberculosis: a systematic review and meta-analysis	pmc open access:PMC11674177:Tab1:table-1-summary-of-study-characteristics:1:overall	Overall structured 2 x 2 data	8	0.5	continuity-corrected bivariate REML	manifest source_sheet where recorded; otherwise all group-matched rows	PMC Open Access|PMC:PMC11674177|pmc open access:PMC11674177:Tab1:table-1-summary-of-study-characteristics:1:overall	0.42.0	canonical	20000	1913973391	0.32	0.9043814577244939	0.7641346348792675	0.9378591390009312	0.3839308953521582	0.4245231833016162	0.2867788686407324	0.7132211313592676	0.8526537688092232	0.10582540746484806	0.6031592082884958	0.48719426799216337	-0.30122224943599807	-0.4171871897323305	0.14908857520182556	0.37824431134742753	0.5610133656700148	0.16485142848565912	0.41823536751751267	0.6203282485264299	0.23562386866267743	0.28862138042334506	0.3945830095497774	0.6054169904502225	0.7113786195766549	0.7643761313373225	0.5973823721318805	0.8521550645022362	0.9621233617116148	0.0639218863140244	0.10737254471126581	0.17036416010858468	0.23247048185196556	0.6044208748724814	0.9719110544974902	0.34282050368544037	0.4919395341035371	0.6585371453109015	0.0022907437929883187	0.3454120897546468	0.7450241133917599	0.00253293980479436	0.38193185718749156	0.8237941048308403	0.16321731006881457	0.3000992283807977	0.7599421982913407	0.2400578017086586	0.6999007716192023	0.8367826899311853	0.242563133335084	0.8459063065098289	0.9972610961074491	0.023268362280545803	0.11514932736937777	0.4845900489984149	0.0272600452418358	0.6121793710091947	0.9991479245358411	0.15937467810479522	0.5144019484236266	0.969153233440788
PMC Open Access	PMC:PMC11674177	Diagnostic accuracy of metagenomic next-generation sequencing in pulmonary tuberculosis: a systematic review and meta-analysis	pmc open access:PMC11674177:Tab1:table-1-summary-of-study-characteristics:1:overall	Overall structured 2 x 2 data	8	0.5	continuity-corrected bivariate REML	manifest source_sheet where recorded; otherwise all group-matched rows	PMC Open Access|PMC:PMC11674177|pmc open access:PMC11674177:Tab1:table-1-summary-of-study-characteristics:1:overall	0.42.0	canonical	20000	1913973391	0.33	0.9149263727797275	0.7641346348792675	0.9378591390009312	0.3884629027985777	0.42458378548904485	0.29379880637953437	0.7062011936204656	0.8582894961949161	0.11021727404736305	0.5887009969082181	0.5005709746294444	-0.32622537587150946	-0.4143553981502831	0.15119024270678205	0.382781439365052	0.5670143859568063	0.165248534969471	0.41837403615559376	0.6197377218825864	0.24186438678094535	0.29582422673771386	0.40012806296263387	0.5998719370373661	0.7041757732622862	0.7581356132190544	0.6082964030892372	0.8578066854501787	0.9637500824412771	0.06670444286124261	0.11182058964818309	0.17690455026637622	0.2248257172147724	0.5899542079183012	0.9655654382181063	0.35350314431184937	0.5053831008349622	0.6732583168534872	0.0023285851453111114	0.3493625841801398	0.7529659800094757	0.002545106595010928	0.3818477579990476	0.8229798619989671	0.16751276408806237	0.3081127046768096	0.7592601966394779	0.24073980336052095	0.6918872953231903	0.8324872359119376	0.25103659001893736	0.8517552419303532	0.9973828312107799	0.02432723855294276	0.11987627025524095	0.4959819396748351	0.02622032225566486	0.6001356407218101	0.9991061959541159	0.16498667815772758	0.5281085666079481	0.9725545142656946
PMC Open Access	PMC:PMC11674177	Diagnostic accuracy of metagenomic next-generation sequencing in pulmonary tuberculosis: a systematic review and meta-analysis	pmc open access:PMC11674177:Tab1:table-1-summary-of-study-characteristics:1:overall	Overall structured 2 x 2 data	8	0.5	continuity-corrected bivariate REML	manifest source_sheet where recorded; otherwise all group-matched rows	PMC Open Access|PMC:PMC11674177|pmc open access:PMC11674177:Tab1:table-1-summary-of-study-characteristics:1:overall	0.42.0	canonical	20000	1913973391	0.34	0.9248187049730301	0.7641346348792675	0.9378591390009312	0.39265222620753754	0.424572107047714	0.30081874411833637	0.6991812558816637	0.8636621917308063	0.11469733129490808	0.5745669144396028	0.5139239333564737	-0.35025179053342725	-0.4108947716165564	0.15350536950879903	0.3869984729567685	0.572554645898336	0.16598428284738856	0.4184587431847567	0.6190993357071353	0.24820216518398702	0.30297842476910086	0.4055382918378146	0.5944617081621851	0.6970215752308992	0.7517978348160129	0.6189391016055444	0.8631947682063568	0.9652861466706881	0.06955406991541507	0.11635729526249847	0.1835361467206061	0.21750673025441422	0.5758104576170314	0.958574079127788	0.36425731790634747	0.5187985765771377	0.6877520139886976	0.002364353197611678	0.3528205029206739	0.7603913708205977	0.002556558582669052	0.3815023431332555	0.8222058731422096	0.17166417844724383	0.31601023619513946	0.758246555489846	0.24175344451015388	0.6839897638048607	0.8283358215527562	0.25957078765134123	0.8573344932126213	0.9974974325781133	0.025415803394095285	0.124693920764918	0.5072040647161137	0.025234047135849078	0.586424255269801	0.9990424785469643	0.17074536350347144	0.5416695004612029	0.9753874531060701
PMC Open Access	PMC:PMC11674177	Diagnostic accuracy of metagenomic next-generation sequencing in pulmonary tuberculosis: a systematic review and meta-analysis	pmc open access:PMC11674177:Tab1:table-1-summary-of-study-characteristics:1:overall	Overall structured 2 x 2 data	8	0.5	continuity-corrected bivariate REML	manifest source_sheet where recorded; otherwise all group-matched rows	PMC Open Access|PMC:PMC11674177|pmc open access:PMC11674177:Tab1:table-1-summary-of-study-characteristics:1:overall	0.42.0	canonical	20000	1913973391	0.35000000000000003	0.934068055375491	0.7641346348792675	0.9378591390009312	0.3965035033460382	0.42449102189523613	0.30783868185713836	0.6921613181428616	0.8687898499119107	0.11926826251104881	0.560747710459699	0.527253844474167	-0.373320344915792	-0.40681421090132397	0.1555183381061982	0.39069264485024713	0.5775557227125562	0.16649572502902968	0.4182699992809309	0.6183229577210854	0.2543069775206746	0.3101942198774442	0.4113444309400585	0.5886555690599412	0.6898057801225559	0.7456930224793253	0.6293204617954643	0.8683373261793403	0.9667389273307301	0.0724732220516968	0.120985339083219	0.19026087068635752	0.21049114059797402	0.5619805059633235	0.9510801488931091	0.3750861760477264	0.5321865755324258	0.702016862276215	0.002398045357162149	0.35625313995893093	0.7675048743532552	0.0025673133165849955	0.3813995542495229	0.8216798229382996	0.17596794640715588	0.3240104035292603	0.7570987814137976	0.242901218586202	0.6759895964707396	0.8240320535928441	0.26816638170285134	0.8626622920341895	0.9976055094200074	0.026535323160482235	0.12960491514207212	0.5182601909088836	0.024296972355603377	0.5732441105795381	0.9989188786677204	0.17659588989233135	0.5551509536749856	0.9782355720735738
PMC Open Access	PMC:PMC11674177	Diagnostic accuracy of metagenomic next-generation sequencing in pulmonary tuberculosis: a systematic review and meta-analysis	pmc open access:PMC11674177:Tab1:table-1-summary-of-study-characteristics:1:overall	Overall structured 2 x 2 data	8	0.5	continuity-corrected bivariate REML	manifest source_sheet where recorded; otherwise all group-matched rows	PMC Open Access|PMC:PMC11674177|pmc open access:PMC11674177:Tab1:table-1-summary-of-study-characteristics:1:overall	0.42.0	canonical	20000	1913973391	0.36000000000000004	0.9426831892554923	0.7641346348792675	0.9378591390009312	0.40002109378706147	0.4243430861464583	0.31485861959594036	0.6851413804040596	0.8736888604465037	0.12393286097153768	0.5472339733919571	0.5405610763019726	-0.3954492158635352	-0.40212211295351974	0.15725440590674183	0.3940760634596503	0.5823622147119039	0.16681575284156436	0.4180365874253913	0.6177708707968358	0.26038392962437445	0.3173703907821144	0.41692721759977874	0.5830727824002212	0.6826296092178856	0.7396160703756255	0.63944999290295	0.8732507676742662	0.968115018951245	0.07546447509764354	0.12570750754993246	0.197080697719516	0.20375859831625284	0.5484550592342936	0.9430186668482738	0.38599278918903307	0.5455473719803057	0.7160509267593013	0.0024296590186641347	0.35927185741167456	0.7736489381310019	0.0025773865985485736	0.3811162238879199	0.8206881664475321	0.1804011587205686	0.3319611900134475	0.7570617568376776	0.2429382431623223	0.6680388099865525	0.8195988412794312	0.27682403710919656	0.8677552629145902	0.9977076034994156	0.027687137268746786	0.1346119927862181	0.5291539744205168	0.02340529455884718	0.5603920238249326	0.998991101627488	0.1825422026419138	0.5682645888316373	0.9801843396486862
PMC Open Access	PMC:PMC11674177	Diagnostic accuracy of metagenomic next-generation sequencing in pulmonary tuberculosis: a systematic review and meta-analysis	pmc open access:PMC11674177:Tab1:table-1-summary-of-study-characteristics:1:overall	Overall structured 2 x 2 data	8	0.5	continuity-corrected bivariate REML	manifest source_sheet where recorded; otherwise all group-matched rows	PMC Open Access|PMC:PMC11674177|pmc open access:PMC11674177:Tab1:table-1-summary-of-study-characteristics:1:overall	0.42.0	canonical	20000	1913973391	0.37	0.9506720926870659	0.7641346348792675	0.9378591390009312	0.4032090955211141	0.4241305689130385	0.3218785573347423	0.6781214426652578	0.8783741832522878	0.12869403561649412	0.5340162391669672	0.553845663740439	-0.4166558535200987	-0.3968264289466269	0.1587924891503247	0.3972944666579947	0.5864392940151474	0.16703181924852684	0.4179090453102979	0.6168681068122892	0.26661910465739563	0.32462108869183615	0.42258377133150504	0.5774162286684948	0.6753789113081639	0.7333808953426043	0.6493367483536291	0.8779500707775232	0.9694203377445649	0.07853053371394357	0.13052670160722502	0.20399765965171116	0.19729055590878616	0.5352247583825072	0.9346590004320169	0.39698015005505827	0.5588808988458362	0.729851720012314	0.0024591915641764494	0.36192413640840876	0.7792983296856296	0.002586792631332605	0.3807034404317408	0.8197340972563422	0.18449968772453007	0.3396602680055385	0.7554145833882264	0.24458541661177335	0.6603397319944615	0.8155003122754698	0.2855444284427472	0.8726285964893721	0.9978041982144595	0.028872663541646557	0.13971800134816129	0.5398889648302231	0.02255559740264382	0.54844170721151	0.9989961741709796	0.1885883848907476	0.5813952140583654	0.9826318165191386
PMC Open Access	PMC:PMC11674177	Diagnostic accuracy of metagenomic next-generation sequencing in pulmonary tuberculosis: a systematic review and meta-analysis	pmc open access:PMC11674177:Tab1:table-1-summary-of-study-characteristics:1:overall	Overall structured 2 x 2 data	8	0.5	continuity-corrected bivariate REML	manifest source_sheet where recorded; otherwise all group-matched rows	PMC Open Access|PMC:PMC11674177|pmc open access:PMC11674177:Tab1:table-1-summary-of-study-characteristics:1:overall	0.42.0	canonical	20000	1913973391	0.38	0.9580420222262995	0.7641346348792675	0.9378591390009312	0.4060713600369181	0.4238554787954801	0.3288984950735443	0.6711015049264557	0.8828595010420841	0.13355481709983733	0.5210850750758937	0.5671073040334527	-0.4369569471504058	-0.39093471819284686	0.16023328663283765	0.40005430093342365	0.5903359621172285	0.1672507916307129	0.4175748992761057	0.6161900505631317	0.27271634213649604	0.3318112230664336	0.428260815095054	0.5717391849049458	0.6681887769335664	0.7272836578635039	0.6589893527430165	0.8824489358635187	0.9706602066341952	0.08167423955109075	0.1354459426475216	0.21101384660853087	0.19107007041069615	0.5222802643946678	0.9257825426608153	0.4080511755480918	0.5721867434350326	0.743416206475064	0.0024866403630461123	0.3644071991785516	0.7846935853976053	0.002595544146662433	0.3803666130758456	0.819059672950601	0.18903704957914583	0.3474218324738729	0.755206468868975	0.2447935311310247	0.6525781675261271	0.810962950420854	0.29432824008772557	0.8772962008396983	0.997895726251948	0.030093404030383138	0.14492590213048032	0.5504686089851505	0.021744803051514498	0.5357493812782372	0.9988576428838933	0.19473866974089996	0.5947509430546118	0.9857553713637927
PMC Open Access	PMC:PMC11674177	Diagnostic accuracy of metagenomic next-generation sequencing in pulmonary tuberculosis: a systematic review and meta-analysis	pmc open access:PMC11674177:Tab1:table-1-summary-of-study-characteristics:1:overall	Overall structured 2 x 2 data	8	0.5	continuity-corrected bivariate REML	manifest source_sheet where recorded; otherwise all group-matched rows	PMC Open Access|PMC:PMC11674177|pmc open access:PMC11674177:Tab1:table-1-summary-of-study-characteristics:1:overall	0.42.0	canonical	20000	1913973391	0.39	0.9647995485050872	0.7641346348792675	0.9378591390009312	0.4086115060305374	0.42351958669929135	0.3359184328123463	0.6640815671876537	0.8871573527773413	0.13851836422240613	0.5084311439495998	0.5803453498011455	-0.45636840455548744	-0.3844541987039417	0.16163426994805427	0.4025829190183283	0.5935309368897431	0.16753145272352085	0.4172710483147636	0.615185753154002	0.27883491481072886	0.33898511323067915	0.4337463015414173	0.5662536984585823	0.6610148867693209	0.7211650851892711	0.6684160269296577	0.8867599189944486	0.971839427806061	0.08489858003370211	0.1404683788279295	0.21813140911521628	0.1850816310758706	0.5096123237812238	0.9165365307920352	0.4192087071895845	0.585464140411701	0.7567408033439853	0.002512002771835095	0.36661582772593093	0.7894212914741776	0.0026036525159317584	0.37999170739039567	0.8182231145291784	0.1931835256639803	0.3551784853089914	0.7536386150766416	0.2463613849233581	0.6448215146910086	0.8068164743360196	0.3031761664192515	0.8817708340528405	0.9979825760673253	0.03135095136358296	0.15023877581457368	0.5608962546902799	0.020970130827038396	0.5230771510605849	0.9988446446032085	0.20043110079900903	0.607923704266631	0.9877086811564622
PMC Open Access	PMC:PMC11674177	Diagnostic accuracy of metagenomic next-generation sequencing in pulmonary tuberculosis: a systematic review and meta-analysis	pmc open access:PMC11674177:Tab1:table-1-summary-of-study-characteristics:1:overall	Overall structured 2 x 2 data	8	0.5	continuity-corrected bivariate REML	manifest source_sheet where recorded; otherwise all group-matched rows	PMC Open Access|PMC:PMC11674177|pmc open access:PMC11674177:Tab1:table-1-summary-of-study-characteristics:1:overall	0.42.0	canonical	20000	1913973391	0.4	0.9709505944546686	0.7641346348792675	0.9378591390009312	0.4108329318820045	0.42312444549534217	0.3429383705511483	0.6570616294488517	0.8912792507309112	0.14358797077746158	0.49604525271454236	0.5935587993690109	-0.4749053417401262	-0.3773917950856577	0.16282955640686222	0.404809453711053	0.5963500064087013	0.16770117587529257	0.41692075376751064	0.6141919164729895	0.28498627788020087	0.34611007634673807	0.4390551812039906	0.5609448187960093	0.6538899236532619	0.7150137221197991	0.6776246113866536	0.8908945489487607	0.9729623448674715	0.0882066978295586	0.14559729178883846	0.22535256029429648	0.1793110088561036	0.49721181827532956	0.906945923600442	0.4304555100955667	0.5987119620443879	0.7698213782269924	0.0025352761342486213	0.3687353127824057	0.7933591207782943	0.002611127845977118	0.37976732790354256	0.8170952521264813	0.19703416289213427	0.36281204563625813	0.7527848053919161	0.24721519460808325	0.6371879543637419	0.8029658371078657	0.31208891198632416	0.8860642206744473	0.9980650973957613	0.032646995679357554	0.15565982853754337	0.5711751542404173	0.020229061805703958	0.5110912369728545	0.998784870605349	0.20656045440626974	0.6209710585952445	0.9893188175499393
PMC Open Access	PMC:PMC11674177	Diagnostic accuracy of metagenomic next-generation sequencing in pulmonary tuberculosis: a systematic review and meta-analysis	pmc open access:PMC11674177:Tab1:table-1-summary-of-study-characteristics:1:overall	Overall structured 2 x 2 data	8	0.5	continuity-corrected bivariate REML	manifest source_sheet where recorded; otherwise all group-matched rows	PMC Open Access|PMC:PMC11674177|pmc open access:PMC11674177:Tab1:table-1-summary-of-study-characteristics:1:overall	0.42.0	canonical	20000	1913973391	0.41000000000000003	0.976500468757824	0.7641346348792675	0.9378591390009312	0.4127388270211355	0.4226714069540261	0.3499583082899503	0.6500416917100498	0.8952357834605996	0.1487670728397455	0.48391838853311003	0.606746284377047	-0.492582080224714	-0.369754184380777	0.16389367539496935	0.40670383500084384	0.5989759525293368	0.1678377846591855	0.41649118255744333	0.6133903379393925	0.2913153164786193	0.35327948668660547	0.44476782564174694	0.5552321743582527	0.6467205133133945	0.7086846835213805	0.6866225879509804	0.8948634301753348	0.9740328963100006	0.09160190106645676	0.15083610380440576	0.23267957815987894	0.17374512451966634	0.4850698019720493	0.8970337078779632	0.4417942704552358	0.6119287057100682	0.7826532437146348	0.0025564577810640874	0.37052338626635584	0.7969156454803309	0.0026179790618186573	0.3794400495656568	0.8160934592218502	0.20077502380086498	0.3706966125386758	0.7528653856367014	0.24713461436329867	0.6293033874613243	0.7992249761991348	0.3210671916988399	0.890187154290895	0.9981436059592802	0.03398333220388805	0.16119239834410343	0.5813084678021084	0.01951930838585465	0.4990130386174756	0.9989234370885322	0.21295590592944552	0.6336563274899242	0.9907233460177938
PMC Open Access	PMC:PMC11674177	Diagnostic accuracy of metagenomic next-generation sequencing in pulmonary tuberculosis: a systematic review and meta-analysis	pmc open access:PMC11674177:Tab1:table-1-summary-of-study-characteristics:1:overall	Overall structured 2 x 2 data	8	0.5	continuity-corrected bivariate REML	manifest source_sheet where recorded; otherwise all group-matched rows	PMC Open Access|PMC:PMC11674177|pmc open access:PMC11674177:Tab1:table-1-summary-of-study-characteristics:1:overall	0.42.0	canonical	20000	1913973391	0.42000000000000004	0.9814538950336537	0.7641346348792675	0.9378591390009312	0.4143321822892964	0.42216163630904857	0.3569782460287523	0.6430217539712477	0.8990367066329388	0.15405925653199165	0.47204174507559915	0.6199060546134217	-0.5094121499580545	-0.3615478404202319	0.16482526957009602	0.40831552756282297	0.6009414862783236	0.16793990059456052	0.4160312874898947	0.6122972146926143	0.2972318914660401	0.36041587468208797	0.45030764345620855	0.5496923565437911	0.639584125317912	0.7027681085339597	0.6954171000974059	0.8986763336093047	0.9750546616633013	0.09508767436669106	0.15618838539766738	0.24011480801359264	0.16837193276359674	0.4731775284747815	0.8868210637526813	0.453227591454142	0.6251124786016689	0.7952311489727233	0.0025755450300550173	0.37181748554771343	0.800061732084752	0.0026242139779441226	0.37884355793907565	0.8151801486888166	0.20443335588377864	0.3784698733761005	0.7520591543795493	0.24794084562045074	0.6215301266238995	0.7955666441162214	0.33011173101874997	0.8941495881314938	0.998218387503505	0.035361869547993016	0.16683996204079476	0.5912992666528627	0.018838788025093114	0.4869374105255787	0.9989290133807619	0.2186952497017426	0.6467514203332712	0.991688438927688
PMC Open Access	PMC:PMC11674177	Diagnostic accuracy of metagenomic next-generation sequencing in pulmonary tuberculosis: a systematic review and meta-analysis	pmc open access:PMC11674177:Tab1:table-1-summary-of-study-characteristics:1:overall	Overall structured 2 x 2 data	8	0.5	continuity-corrected bivariate REML	manifest source_sheet where recorded; otherwise all group-matched rows	PMC Open Access|PMC:PMC11674177|pmc open access:PMC11674177:Tab1:table-1-summary-of-study-characteristics:1:overall	0.42.0	canonical	20000	1913973391	0.43	0.9858150371789197	0.7641346348792675	0.9378591390009312	0.41561579939096543	0.42159612474599895	0.3639981837675542	0.6360018162324458	0.9026910233373904	0.1594682663057793	0.4604067409517774	0.6330359599791171	-0.5254082962271422	-0.3527790771998026	0.165616889935621	0.40952406943664543	0.6022530035742109	0.167999963167089	0.41541674045525767	0.6109188649603703	0.30333258667953	0.36755144970740883	0.4557873900231956	0.5442126099768042	0.6324485502925912	0.6966674133204699	0.7040149718524652	0.9023422769869879	0.9760309014796628	0.09866769077653782	0.16165786345588284	0.24766066494747663	0.16318032009395486	0.4615264700936856	0.8763275132049608	0.4647579875550332	0.6382609795483597	0.8075492684193403	0.002592535185918534	0.3726186060777069	0.8025432563838701	0.0026298393594578573	0.3779802417540917	0.8140911084907839	0.2082137795661554	0.38617426382588294	0.7507962220890791	0.2492037779109208	0.6138257361741171	0.7917862204338444	0.33922326615546744	0.8979607152916829	0.9982897012728273	0.03678463880231024	0.17260614248208125	0.6011505362846647	0.018185600493267243	0.47528121924671163	0.998828152357274	0.22538972747962643	0.659841542060196	0.992369873062757
PMC Open Access	PMC:PMC11674177	Diagnostic accuracy of metagenomic next-generation sequencing in pulmonary tuberculosis: a systematic review and meta-analysis	pmc open access:PMC11674177:Tab1:table-1-summary-of-study-characteristics:1:overall	Overall structured 2 x 2 data	8	0.5	continuity-corrected bivariate REML	manifest source_sheet where recorded; otherwise all group-matched rows	PMC Open Access|PMC:PMC11674177|pmc open access:PMC11674177:Tab1:table-1-summary-of-study-characteristics:1:overall	0.42.0	canonical	20000	1913973391	0.44	0.9895875212220556	0.7641346348792675	0.9378591390009312	0.4165922995177676	0.4209757000606797	0.3710181215063562	0.6289818784936438	0.9062070552829254	0.16499801377691214	0.4490050319200898	0.6461334294522154	-0.5405824893019658	-0.3434540917698402	0.16628280785808522	0.41050138895844035	0.6033410138254588	0.16803244209540985	0.4148207007011431	0.609689391677438	0.30931265352982795	0.37475375853565174	0.46103371213228495	0.5389662878677145	0.6252462414643483	0.690687346470172	0.7124227254537474	0.905869596049706	0.976964592090412	0.10234582467659284	0.16724842988487537	0.25531963645942674	0.1581600145948346	0.45010833072856365	0.865571053696565	0.4763878770198834	0.6513714778197166	0.8196011875107592	0.002607425540202208	0.37338067684497633	0.8046783090091907	0.0026348609741786775	0.37730940299639515	0.8131451657913815	0.2121659187134653	0.39356425564559583	0.7499301717619968	0.25006982823800283	0.6064357443544042	0.7878340812865345	0.3484025442656315	0.9016290399383593	0.9983577830130804	0.03825380352224027	0.17849471632041142	0.6108651793783567	0.01755800810146413	0.46366668922551446	0.9986949901331539	0.23220971217979464	0.6725940163660665	0.993265053824681
PMC Open Access	PMC:PMC11674177	Diagnostic accuracy of metagenomic next-generation sequencing in pulmonary tuberculosis: a systematic review and meta-analysis	pmc open access:PMC11674177:Tab1:table-1-summary-of-study-characteristics:1:overall	Overall structured 2 x 2 data	8	0.5	continuity-corrected bivariate REML	manifest source_sheet where recorded; otherwise all group-matched rows	PMC Open Access|PMC:PMC11674177|pmc open access:PMC11674177:Tab1:table-1-summary-of-study-characteristics:1:overall	0.42.0	canonical	20000	1913973391	0.45	0.9927744539878083	0.7641346348792675	0.9378591390009312	0.41726413121790956	0.4203010356902614	0.3780380592451582	0.6219619407548418	0.9095925060621377	0.17065258715913378	0.4378285181679092	0.6591954468820562	-0.5549459358198991	-0.33357900710575206	0.16686375106010243	0.4111057446726509	0.6041617324727561	0.16807820788482092	0.4140978275793743	0.608558902826256	0.31532397326617967	0.38187589093874236	0.4664956788958501	0.5335043211041498	0.6181241090612576	0.6846760267338203	0.7206465978505312	0.9092660078199701	0.9778584559146893	0.10612616576835807	0.17296415084459882	0.26309428518714834	0.15330150599408848	0.43891505374188267	0.8545682785727964	0.4881195725251301	0.6644407887464727	0.831379885625117	0.0026202133712256237	0.3738933067092609	0.806159068896706	0.002639283636580964	0.37661455248711756	0.8120264030349497	0.21565996782334976	0.4013111865004325	0.7494926040366822	0.2505073959633178	0.5986888134995674	0.78434003217665	0.3576503236573443	0.9051624406582417	0.9984228475750014	0.03977167070588539	0.1845096222550837	0.6204460186551191	0.016954418460291647	0.45227256231578994	0.9985327200357742	0.23915288545096527	0.6850415936827111	0.9940507122661897
PMC Open Access	PMC:PMC11674177	Diagnostic accuracy of metagenomic next-generation sequencing in pulmonary tuberculosis: a systematic review and meta-analysis	pmc open access:PMC11674177:Tab1:table-1-summary-of-study-characteristics:1:overall	Overall structured 2 x 2 data	8	0.5	continuity-corrected bivariate REML	manifest source_sheet where recorded; otherwise all group-matched rows	PMC Open Access|PMC:PMC11674177|pmc open access:PMC11674177:Tab1:table-1-summary-of-study-characteristics:1:overall	0.42.0	canonical	20000	1913973391	0.46	0.9953784388202257	0.7641346348792675	0.9378591390009312	0.417633577575485	0.4195726582851102	0.3850579969839602	0.6149420030160397	0.912854517495205	0.1764362613439937	0.42686934769812496	0.6722185234035294	-0.5685090911221007	-0.3231599154166963	0.16721656792906855	0.4115142879006003	0.604666334260286	0.16799295766066855	0.4134249566309156	0.6074738116459183	0.32140938682441617	0.3889681536961236	0.47242923668258036	0.5275707633174196	0.6110318463038764	0.6785906131755838	0.7286925561335045	0.9125386669610194	0.9787149879707326	0.1100130342432254	0.17880927661198948	0.27098725176692895	0.14859597467240698	0.42793882586779264	0.843334485679803	0.49995526968788867	0.6774652459507349	0.8428777159988187	0.002629970050072001	0.3740366802853399	0.8072212413257015	0.002642181051449315	0.375773339764791	0.8109691850292258	0.21907769622054568	0.4089485104489051	0.7485725184300445	0.2514274815699553	0.5910514895510949	0.780922303779454	0.36696737399899754	0.9085682269424501	0.9984850911790674	0.04134070288213759	0.19065496981777702	0.6298957996109334	0.016373369395935165	0.44118047207585165	0.9985321377957358	0.2462628510714886	0.6974996683284004	0.9948568846287333
PMC Open Access	PMC:PMC11674177	Diagnostic accuracy of metagenomic next-generation sequencing in pulmonary tuberculosis: a systematic review and meta-analysis	pmc open access:PMC11674177:Tab1:table-1-summary-of-study-characteristics:1:overall	Overall structured 2 x 2 data	8	0.5	continuity-corrected bivariate REML	manifest source_sheet where recorded; otherwise all group-matched rows	PMC Open Access|PMC:PMC11674177|pmc open access:PMC11674177:Tab1:table-1-summary-of-study-characteristics:1:overall	0.42.0	canonical	20000	1913973391	0.47000000000000003	0.9974015885677396	0.7641346348792675	0.9378591390009312	0.41770276275665746	0.41879095395915217	0.3920779347227622	0.6079220652772378	0.9159997199210036	0.18235350867909197	0.4161199166516091	0.6851986662194082	-0.5812816719161306	-0.31220292234833147	0.1675329924519644	0.411524994665489	0.6047446322969551	0.16796944618119203	0.41259709166538966	0.6063201013799902	0.3273956938586935	0.39604732805203635	0.47802466081302697	0.5219753391869729	0.6039526719479635	0.6726043061413065	0.736566311973787	0.9156942160859886	0.9795364791334141	0.11401099725214053	0.1847882521213761	0.27900125782392954	0.14403522846165226	0.41717207799569717	0.8318837754528133	0.5118970332830002	0.6904406699363932	0.8540863826376988	0.002637159754972344	0.37400253953194884	0.8075792857175905	0.002644030032836907	0.3749768837535274	0.8096831757379369	0.22281997133350312	0.41625924330586184	0.7486506721300995	0.25134932786990044	0.5837407566941382	0.7771800286664969	0.3763544765328094	0.9118531896595492	0.9985446933919951	0.04296353144213564	0.19693504873592577	0.6392171931395924	0.015813515713734173	0.43020400953666166	0.9984602460688375	0.25345285558143305	0.7098901525757566	0.9955294210899955
PMC Open Access	PMC:PMC11674177	Diagnostic accuracy of metagenomic next-generation sequencing in pulmonary tuberculosis: a systematic review and meta-analysis	pmc open access:PMC11674177:Tab1:table-1-summary-of-study-characteristics:1:overall	Overall structured 2 x 2 data	8	0.5	continuity-corrected bivariate REML	manifest source_sheet where recorded; otherwise all group-matched rows	PMC Open Access|PMC:PMC11674177|pmc open access:PMC11674177:Tab1:table-1-summary-of-study-characteristics:1:overall	0.42.0	canonical	20000	1913973391	0.48000000000000004	0.998845535995202	0.7641346348792675	0.9378591390009312	0.41747365797322133	0.417956173330915	0.3990978724615642	0.6009021275384359	0.9190342771806488	0.18840901050181413	0.40557286723045777	0.6981313434529905	-0.5932726687647443	-0.30071419254221143	0.16759606773382774	0.4112234989084248	0.6044607305364043	0.16778977498942618	0.41169879034269435	0.6051593652407411	0.3333146738393466	0.4031203093119409	0.48398664999235047	0.5160133500076495	0.5968796906880591	0.6666853261606533	0.7442733351446812	0.9187388307611664	0.9803250365945857	0.11812488680795004	0.19090572823738466	0.2871391091011082	0.13961164624508354	0.4066074835010839	0.8202291395710123	0.5239467808882686	0.7033623327451277	0.8649969140922247	0.002642232400311403	0.3738926190208095	0.8074404072078699	0.0026452862881134157	0.374324763486359	0.8083736454840086	0.22653441265622662	0.42379909143898564	0.7483847764433686	0.251615223556631	0.5762009085610145	0.7734655873437734	0.38581242429319595	0.9150236462504755	0.9986018188568435	0.044642971365900806	0.20335433891877241	0.6484127980495181	0.015273617549073266	0.41942655668832357	0.9985410535207295	0.25991190551287696	0.7219757997557408	0.9960404503079976
PMC Open Access	PMC:PMC11674177	Diagnostic accuracy of metagenomic next-generation sequencing in pulmonary tuberculosis: a systematic review and meta-analysis	pmc open access:PMC11674177:Tab1:table-1-summary-of-study-characteristics:1:overall	Overall structured 2 x 2 data	8	0.5	continuity-corrected bivariate REML	manifest source_sheet where recorded; otherwise all group-matched rows	PMC Open Access|PMC:PMC11674177|pmc open access:PMC11674177:Tab1:table-1-summary-of-study-characteristics:1:overall	0.42.0	canonical	20000	1913973391	0.49	0.9997114417528099	0.7641346348792675	0.9378591390009312	0.41694808690826773	0.41706843544495803	0.4061178102003662	0.5938821897996338	0.9219639269356611	0.19460766949106814	0.3952210837549251	0.7110114447234714	-0.6044903579978849	-0.28869999702933846	0.16756229075499007	0.4105712746861496	0.6037162544557042	0.16761065619215126	0.4106897826099585	0.6038905120433542	0.338941578670319	0.4102481340564265	0.4899824756399879	0.5100175243600119	0.5897518659435734	0.661058421329681	0.7518188661934236	0.9216782598449251	0.9810826019110039	0.12235981926796996	0.19716657382041908	0.29540369873433225	0.1353181275122791	0.3962379546631958	0.808382541136747	0.5361062636470438	0.7162249183339651	0.8755996339527311	0.002645188523651682	0.37290316835752146	0.8070302223735195	0.0026459520349330318	0.3730108037012204	0.8072631648173804	0.230344220557	0.43112010741334517	0.7478956034433379	0.25210439655666184	0.568879892586655	0.7696557794429997	0.3953420223301055	0.9180854812782567	0.9986566188118242	0.046382037517520285	0.20991752111494905	0.6574851434793751	0.014752530086544527	0.4088894488420711	0.9984793211456874	0.2668517075139752	0.7339457605376107	0.9962584755447744
PMC Open Access	PMC:PMC11674177	Diagnostic accuracy of metagenomic next-generation sequencing in pulmonary tuberculosis: a systematic review and meta-analysis	pmc open access:PMC11674177:Tab1:table-1-summary-of-study-characteristics:1:overall	Overall structured 2 x 2 data	8	0.5	continuity-corrected bivariate REML	manifest source_sheet where recorded; otherwise all group-matched rows	PMC Open Access|PMC:PMC11674177|pmc open access:PMC11674177:Tab1:table-1-summary-of-study-characteristics:1:overall	0.42.0	canonical	20000	1913973391	0.5	1.0	0.7641346348792675	0.9378591390009312	0.416127730643599	0.416127730643599	0.41313774793916813	0.5868622520608319	0.9247940168756758	0.20095462290551586	0.3850576872807183	0.7238332370413705	-0.6149423127192817	-0.2761667629586295	0.16754138303102625	0.4097373224849145	0.6025362261830989	0.16754138303102625	0.4097373224849145	0.6025362261830989	0.34480966985236666	0.41736859856379777	0.49576819398253325	0.5042318060174666	0.5826314014362022	0.6551903301476333	0.7592079283246277	0.9245178617167467	0.9818109669652921	0.12672121656193716	0.20357588865050222	0.3037980106817114	0.13114804713957864	0.3860566376020239	0.7963549872172293	0.5483770437821558	0.7290224782757742	0.8858841278861689	0.002646028656034632	0.37203403972946913	0.8063150995672291	0.002646028656034632	0.37203403972946913	0.8063150995672291	0.23352986081640315	0.43848665661450337	0.7480124460581393	0.25198755394186045	0.5615133433854966	0.7664701391835966	0.4049440879374487	0.9210441828801554	0.998709232427326	0.04818396270731242	0.2166294882948693	0.6664366912171913	0.014249194462246796	0.39848921719329	0.9984259955031802	0.2743921308424215	0.7463304562574181	0.9967330552776279
PMC Open Access	PMC:PMC11788135	The diagnostic performance of International Ovarian Tumor Analysis: Simple Rules for diagnosing ovarian tumors—a systematic review and meta-analysis	pmc open access:PMC11788135:T2:table-2-frequency-of-total-and-number-of-cases-in-which-iota-sr-was-applied-and-:1:overall	Overall structured 2 x 2 data	30	0.0666666666666666	continuity-corrected bivariate REML	manifest source_sheet where recorded; otherwise all group-matched rows	PMC Open Access|PMC:PMC11788135|pmc open access:PMC11788135:T2:table-2-frequency-of-total-and-number-of-cases-in-which-iota-sr-was-applied-and-:1:overall	0.42.0	canonical	20000	204782029	0.01	0.08079313589591118	0.8943503119924286	0.9051238923040592	0.02514980166078066	0.31128636587620623	0.10287084973890567	0.8971291502610943	0.08693913914994969	0.0011776419033627855	0.42616968699261126	0.013156295721526955	0.34537655109670007	-0.06763684017438423	0.021893093593851547	0.02510699729428481	0.028311520172188437	0.2709771486287801	0.31075656385749273	0.35041986993379276	0.0763614032072313	0.1027822786739247	0.13791624006934666	0.8620837599306532	0.8972177213260752	0.9236385967927686	0.0658210191559172	0.08695740414778674	0.1147682677030029	0.0009533237021951496	0.001178128153395794	0.0014552341668151066	0.35013133157204246	0.4262316503991013	0.5141330421876026	0.010941060999616187	0.01316102590604459	0.015812833146987164	0.010209794921966447	0.024918228648767193	0.03685543364933354	0.12636958336559814	0.3084201197595583	0.4561703570562699	0.024761999276556687	0.10266121132851103	0.4027164061535643	0.5972835938464356	0.897338788671489	0.9752380007234434	0.023633771026451506	0.08674174676879359	0.31419805019419067	0.0006145199975045462	0.0011950455846594607	0.002522871963200594	0.16138361446137542	0.42549965271058476	0.8979600990594818	0.007442146941337534	0.013325417083196187	0.025409334393858632
PMC Open Access	PMC:PMC11788135	The diagnostic performance of International Ovarian Tumor Analysis: Simple Rules for diagnosing ovarian tumors—a systematic review and meta-analysis	pmc open access:PMC11788135:T2:table-2-frequency-of-total-and-number-of-cases-in-which-iota-sr-was-applied-and-:1:overall	Overall structured 2 x 2 data	30	0.0666666666666666	continuity-corrected bivariate REML	manifest source_sheet where recorded; otherwise all group-matched rows	PMC Open Access|PMC:PMC11788135|pmc open access:PMC11788135:T2:table-2-frequency-of-total-and-number-of-cases-in-which-iota-sr-was-applied-and-:1:overall	0.42.0	canonical	20000	204782029	0.02	0.14144054254182067	0.8943503119924286	0.9051238923040592	0.04929953488167958	0.34855306686272686	0.11086559178187054	0.8891344082181295	0.1613395639924196	0.0023764615795107673	0.6375046075638902	0.02413997465458072	0.49606406502206946	-0.11730056788723996	0.043037692998826746	0.04921403419344342	0.05529646167782377	0.3042811645472973	0.34794856770923355	0.39095199073825593	0.08445245895403211	0.11078722446947509	0.1456701833365635	0.8543298166634364	0.8892127755305249	0.9155475410459678	0.12461560394794935	0.16137069722077801	0.20757011027367406	0.0019242311379509844	0.0023774416457018515	0.0029358075131564344	0.5424843316274175	0.6375786367908922	0.7368123489833712	0.020132861499471078	0.024148514205011365	0.028925343362943976	0.020235321971483644	0.04882042213956422	0.07042412164046241	0.1430659244360614	0.3451656877315014	0.49790618994295527	0.032194229282895864	0.11059041958929669	0.4081929943485213	0.5918070056514785	0.8894095804107034	0.967805770717104	0.04662544045338684	0.16100303482294692	0.48069315147150166	0.0012408031599011966	0.002411539141246112	0.005084142700058146	0.27188532093252726	0.6367037416315411	0.9930066972578606	0.01376833606239336	0.024445251722257286	0.04605623766899195
PMC Open Access	PMC:PMC11788135	The diagnostic performance of International Ovarian Tumor Analysis: Simple Rules for diagnosing ovarian tumors—a systematic review and meta-analysis	pmc open access:PMC11788135:T2:table-2-frequency-of-total-and-number-of-cases-in-which-iota-sr-was-applied-and-:1:overall	Overall structured 2 x 2 data	30	0.0666666666666666	continuity-corrected bivariate REML	manifest source_sheet where recorded; otherwise all group-matched rows	PMC Open Access|PMC:PMC11788135|pmc open access:PMC11788135:T2:table-2-frequency-of-total-and-number-of-cases-in-which-iota-sr-was-applied-and-:1:overall	0.42.0	canonical	20000	204782029	0.03	0.1943918578315762	0.8943503119924286	0.9051238923040592	0.07251309719822492	0.3730253828894998	0.11886033382483543	0.8811396661751646	0.22573139832597983	0.0035970354779114753	0.7704956308271617	0.034384325102707114	0.5761037729955855	-0.16000753272886908	0.06348676787864861	0.07238907423343488	0.08109927290943987	0.3265917028976308	0.372387377953627	0.41719480339400533	0.0925360381894793	0.11877946698418235	0.15345693109460723	0.8465430689053928	0.8812205330158176	0.9074639618105207	0.17745185829952795	0.2257716120509516	0.28416121144720347	0.0029132133246281867	0.0035985170999727803	0.004442387677092958	0.6744708117239138	0.7705671332810328	0.8610589811503021	0.028735250151781116	0.034396346212126144	0.041109565765911085	0.030077454290542864	0.07177740430261932	0.10133665244086862	0.1547258955496088	0.36924079590210135	0.5213009102915622	0.039668780923361055	0.11861428099097462	0.41380264760173624	0.5861973523982636	0.8813857190090253	0.960331219076639	0.06900082528365359	0.22529663904989278	0.5838153689399588	0.0018791905075187442	0.003650063301412076	0.007684695592348898	0.3621838152599744	0.7690955554391493	0.9987746471493184	0.01972588454529501	0.0348140178501765	0.06501969931198534
PMC Open Access	PMC:PMC11788135	The diagnostic performance of International Ovarian Tumor Analysis: Simple Rules for diagnosing ovarian tumors—a systematic review and meta-analysis	pmc open access:PMC11788135:T2:table-2-frequency-of-total-and-number-of-cases-in-which-iota-sr-was-applied-and-:1:overall	Overall structured 2 x 2 data	30	0.0666666666666666	continuity-corrected bivariate REML	manifest source_sheet where recorded; otherwise all group-matched rows	PMC Open Access|PMC:PMC11788135|pmc open access:PMC11788135:T2:table-2-frequency-of-total-and-number-of-cases-in-which-iota-sr-was-applied-and-:1:overall	0.42.0	canonical	20000	204782029	0.04	0.24229218908241482	0.8943503119924286	0.9051238923040592	0.09484562802443922	0.3914514470467631	0.1268550758678003	0.8731449241321997	0.2820069456028577	0.00483996116051751	0.8581710235065296	0.04418878206484909	0.6158788344241148	-0.19810340701756574	0.08327233541000775	0.0946764588930952	0.10572253661537157	0.3436855959961753	0.3907532440548108	0.43634314839348964	0.10060304381678832	0.12677655031465496	0.16121060978774113	0.838789390212259	0.873223449685345	0.8993969561832116	0.22519184016378221	0.28205353264138994	0.34844795405000883	0.003920779733257762	0.004841952256909945	0.00597566595913186	0.7695349716036403	0.8582338262402684	0.9326743036276626	0.03699062298377212	0.044204080636295155	0.052735614683097315	0.03973723439171881	0.09386680591878334	0.13029353188343373	0.1640054289088219	0.38741160527818286	0.5377537442575785	0.04731890523782757	0.12658867476942218	0.4193976887295905	0.5806023112704095	0.8734113252305777	0.9526810947621724	0.09078437679047524	0.28150320601277534	0.6539620014942371	0.00253003637112277	0.004911221992468537	0.010325441328061954	0.4390825595206494	0.8535658922623229	0.9995438178148448	0.02547112756251401	0.04473557844483415	0.08294296695144183
PMC Open Access	PMC:PMC11788135	The diagnostic performance of International Ovarian Tumor Analysis: Simple Rules for diagnosing ovarian tumors—a systematic review and meta-analysis	pmc open access:PMC11788135:T2:table-2-frequency-of-total-and-number-of-cases-in-which-iota-sr-was-applied-and-:1:overall	Overall structured 2 x 2 data	30	0.0666666666666666	continuity-corrected bivariate REML	manifest source_sheet where recorded; otherwise all group-matched rows	PMC Open Access|PMC:PMC11788135|pmc open access:PMC11788135:T2:table-2-frequency-of-total-and-number-of-cases-in-which-iota-sr-was-applied-and-:1:overall	0.42.0	canonical	20000	204782029	0.05	0.28639695711595625	0.8943503119924286	0.9051238923040592	0.11634516578603762	0.40623743686959585	0.13484981791076517	0.8651501820892349	0.3316097588593896	0.006105858277255396	0.9165626081269607	0.05369413482408604	0.6301656510110044	-0.23270282229187023	0.10242149394470455	0.1161406181764778	0.12939975678229976	0.3576207477066043	0.4055232267340566	0.45181959363453866	0.10868091782788719	0.13476775980896638	0.16899887124895402	0.8310011287510459	0.8652322401910336	0.8913190821721128	0.2685389605470086	0.33166075502221065	0.4031749217933047	0.004947459163682863	0.006108366950533042	0.007536358379895676	0.8393603151861444	0.9166141671915197	0.9727775341301866	0.04501305602015553	0.0537125646822663	0.06397736500608968	0.04921526060045595	0.11507280580368569	0.15761552022639402	0.17184281947705787	0.40179479196454965	0.5503393674765152	0.05487607794307611	0.13462985308354825	0.4249600220805527	0.5750399779194472	0.8653701469164518	0.9451239220569239	0.1119992696482328	0.3310582696273048	0.7047697322320914	0.0031937090477179323	0.006195641419325413	0.013007318964694044	0.5052023499815743	0.9006213061018653	0.9997606779821789	0.031077791782444096	0.05435279595874952	0.10012779009117115
PMC Open Access	PMC:PMC11788135	The diagnostic performance of International Ovarian Tumor Analysis: Simple Rules for diagnosing ovarian tumors—a systematic review and meta-analysis	pmc open access:PMC11788135:T2:table-2-frequency-of-total-and-number-of-cases-in-which-iota-sr-was-applied-and-:1:overall	Overall structured 2 x 2 data	30	0.0666666666666666	continuity-corrected bivariate REML	manifest source_sheet where recorded; otherwise all group-matched rows	PMC Open Access|PMC:PMC11788135|pmc open access:PMC11788135:T2:table-2-frequency-of-total-and-number-of-cases-in-which-iota-sr-was-applied-and-:1:overall	0.42.0	canonical	20000	204782029	0.060000000000000005	0.32744491915447627	0.8943503119924286	0.9051238923040592	0.137053910621781	0.4185556183790535	0.14284455995373008	0.85715544004627	0.37566021931060933	0.007395369596105111	0.9549192205971122	0.06298273353107074	0.6274743014426359	-0.2644621856234055	0.12091215662167866	0.13680554726724978	0.1520720191941531	0.3692595290038287	0.41779712942410946	0.46442015221012245	0.11679482863480523	0.14275563490460247	0.17675716572751685	0.8232428342724831	0.8572443650953976	0.8832051713651948	0.3080728735832099	0.3757141817913027	0.4503269218550944	0.005993800669980496	0.007398404138449432	0.00912520679504319	0.8909363833213976	0.9549587609010373	0.9928687885347984	0.05286937336398467	0.06300418214661802	0.07493637625880524	0.05851305009249612	0.1354949351511834	0.1834916554314668	0.17869585591246218	0.4137945871967003	0.5603741108742089	0.06239227503882207	0.14259283969444603	0.43052957495635286	0.5694704250436469	0.857407160305554	0.9376077249611778	0.13266748417291688	0.3750765814554802	0.7432670905033535	0.003870591495509617	0.007503971101269245	0.01573129704261947	0.5606702528875732	0.9264904471067541	0.9998591026462728	0.0365892031165041	0.06374922477568044	0.11674991374236988
PMC Open Access	PMC:PMC11788135	The diagnostic performance of International Ovarian Tumor Analysis: Simple Rules for diagnosing ovarian tumors—a systematic review and meta-analysis	pmc open access:PMC11788135:T2:table-2-frequency-of-total-and-number-of-cases-in-which-iota-sr-was-applied-and-:1:overall	Overall structured 2 x 2 data	30	0.0666666666666666	continuity-corrected bivariate REML	manifest source_sheet where recorded; otherwise all group-matched rows	PMC Open Access|PMC:PMC11788135|pmc open access:PMC11788135:T2:table-2-frequency-of-total-and-number-of-cases-in-which-iota-sr-was-applied-and-:1:overall	0.42.0	canonical	20000	204782029	0.06999999999999999	0.3659236509002231	0.8943503119924286	0.9051238923040592	0.15700920343447838	0.42907640172537054	0.15083930199669493	0.8491606980033051	0.41504117965781717	0.008709162091368022	0.97907185709683	0.07210876819974153	0.6131482061966069	-0.29381488270048156	0.13883011609815082	0.1567091478502738	0.1738731683234958	0.3793964007426397	0.428256406670483	0.47516242225869687	0.12488746450045664	0.1507487531593307	0.184505267272399	0.8154947327276009	0.8492512468406692	0.8751125354995434	0.344275546798221	0.41509703802491604	0.491374876387685	0.007060374539565888	0.00871273099031922	0.010742980071081449	0.9288514644392042	0.9790995022124382	0.9995486589698999	0.06060363984717067	0.0721331449662597	0.08567934474368916	0.06764040732289694	0.15520449078548754	0.20790351775404686	0.18484841621057324	0.4241444640259324	0.5681609189309716	0.06988942206829472	0.1505618599054817	0.4361877892368336	0.5638122107631663	0.8494381400945183	0.9301105779317053	0.15280988228578454	0.4144369719210733	0.7734447059577775	0.0045610820707803635	0.008836884967185864	0.018498374751308316	0.6035287311456387	0.9400482151762426	0.9998678952757704	0.04203405689101289	0.07297983951769174	0.13292425059913157
PMC Open Access	PMC:PMC11788135	The diagnostic performance of International Ovarian Tumor Analysis: Simple Rules for diagnosing ovarian tumors—a systematic review and meta-analysis	pmc open access:PMC11788135:T2:table-2-frequency-of-total-and-number-of-cases-in-which-iota-sr-was-applied-and-:1:overall	Overall structured 2 x 2 data	30	0.0666666666666666	continuity-corrected bivariate REML	manifest source_sheet where recorded; otherwise all group-matched rows	PMC Open Access|PMC:PMC11788135|pmc open access:PMC11788135:T2:table-2-frequency-of-total-and-number-of-cases-in-which-iota-sr-was-applied-and-:1:overall	0.42.0	canonical	20000	204782029	0.08	0.4021791902022728	0.8943503119924286	0.9051238923040592	0.17624429670299888	0.4382233118883109	0.15883404403965984	0.8411659559603402	0.45045774280940176	0.010047928093994579	0.992906362919483	0.081110701212543	0.5907271727172102	-0.3210684889897298	0.15617490770528675	0.17591500092975249	0.1947871202396661	0.3883217021416246	0.43740453314175076	0.48432918705142225	0.13297318387201995	0.15874398967602302	0.19231979499649937	0.8076802050035007	0.841256010323977	0.86702681612798	0.37755100754227605	0.4505146966953574	0.5274320240239213	0.008147773329648096	0.010052040038387668	0.012390475325984399	0.9562939967501178	0.9927669613035324	0.9999715990476978	0.06824721662401127	0.08113793088074686	0.09625348349462126	0.0765815918512022	0.17411316046495867	0.23111186916122742	0.19041659468429012	0.43292433996246765	0.574648999230894	0.07743882080803435	0.15856293545054367	0.44158992661274815	0.5584100733872517	0.8414370645494562	0.9225611791919657	0.17244627775210566	0.44984162575617404	0.7977365664934984	0.005265595309660335	0.010195082513107988	0.02130958315134291	0.6279103367636352	0.9470411870979123	0.9998728865486743	0.047432891525461277	0.08208365214389851	0.14873166073301958
PMC Open Access	PMC:PMC11788135	The diagnostic performance of International Ovarian Tumor Analysis: Simple Rules for diagnosing ovarian tumors—a systematic review and meta-analysis	pmc open access:PMC11788135:T2:table-2-frequency-of-total-and-number-of-cases-in-which-iota-sr-was-applied-and-:1:overall	Overall structured 2 x 2 data	30	0.0666666666666666	continuity-corrected bivariate REML	manifest source_sheet where recorded; otherwise all group-matched rows	PMC Open Access|PMC:PMC11788135|pmc open access:PMC11788135:T2:table-2-frequency-of-total-and-number-of-cases-in-which-iota-sr-was-applied-and-:1:overall	0.42.0	canonical	20000	204782029	0.09	0.43646981706410287	0.8943503119924286	0.9051238923040592	0.1947889696110871	0.4462827943552374	0.1668287860826247	0.8331712139173753	0.4824798523646502	0.01141238650814017	0.9991141321002868	0.09001733183279115	0.562644315036184	-0.3464524852313117	0.17291743802813203	0.1944203585126762	0.21484503872793376	0.39617272779880724	0.4454382660877609	0.49223343820903925	0.14108142689338568	0.16673718033793705	0.20010420992807254	0.7998957900719275	0.833262819662063	0.8589185731066143	0.4082404856758331	0.4825372999070512	0.5593564113625975	0.009256612964994675	0.011417050394253643	0.014068519238823952	0.9746173079017042	0.9975486140666197	0.999994965012784	0.07582366591334215	0.09004735046123893	0.10669402531996926	0.08532554046119217	0.19234768775646205	0.25308678572852167	0.19549012812645575	0.44068955111325053	0.5798494554122895	0.08495254399680663	0.16654794188612634	0.4471695991016177	0.5528304008983822	0.8334520581138736	0.9150474560031934	0.1915955011921126	0.4818583409069719	0.8177115849458466	0.005984562758015586	0.011579290026265152	0.024165986455372164	0.6385657017834544	0.9504049732868614	0.9998981140662225	0.0528012459885175	0.09108986654285142	0.16423202283908003
PMC Open Access	PMC:PMC11788135	The diagnostic performance of International Ovarian Tumor Analysis: Simple Rules for diagnosing ovarian tumors—a systematic review and meta-analysis	pmc open access:PMC11788135:T2:table-2-frequency-of-total-and-number-of-cases-in-which-iota-sr-was-applied-and-:1:overall	Overall structured 2 x 2 data	30	0.0666666666666666	continuity-corrected bivariate REML	manifest source_sheet where recorded; otherwise all group-matched rows	PMC Open Access|PMC:PMC11788135|pmc open access:PMC11788135:T2:table-2-frequency-of-total-and-number-of-cases-in-which-iota-sr-was-applied-and-:1:overall	0.42.0	canonical	20000	204782029	0.09999999999999999	0.4689955935892812	0.8943503119924286	0.9051238923040592	0.2126700248889883	0.4534584712436173	0.17482352812558957	0.8251764718744105	0.5115731970298334	0.012803284098440816	0.9996134995407537	0.09885110970665872	0.5306179059514725	-0.3701444838826225	0.18913350782639696	0.21226420061192874	0.23410648998697278	0.4032735283906078	0.4525931661477768	0.4991656492875059	0.14915636799510038	0.17471532145788332	0.20784505122278524	0.7921549487772148	0.8252846785421166	0.8508436320048997	0.4366341578918633	0.511630683993566	0.5878200528526488	0.010387533901278685	0.012808509036366005	0.015777969432934268	0.976548760585102	0.9978060173688185	0.9999946779110457	0.08335143079294587	0.09888386198770446	0.11702832251074546	0.09389429495024287	0.20979290293122238	0.27389077484157126	0.20020293630406683	0.4473238252104915	0.5839943457580301	0.09245705002588801	0.17456191754464964	0.452761676152033	0.547238323847967	0.8254380824553503	0.907542949974112	0.21027546031254263	0.5109512098739	0.8344265624788294	0.0067184338529451566	0.012990261880136517	0.027068683371347046	0.63064656215278	0.9506281311017424	0.9998734964291753	0.058151385041698325	0.10002124126007875	0.17947137952003736
PMC Open Access	PMC:PMC11788135	The diagnostic performance of International Ovarian Tumor Analysis: Simple Rules for diagnosing ovarian tumors—a systematic review and meta-analysis	pmc open access:PMC11788135:T2:table-2-frequency-of-total-and-number-of-cases-in-which-iota-sr-was-applied-and-:1:overall	Overall structured 2 x 2 data	30	0.0666666666666666	continuity-corrected bivariate REML	manifest source_sheet where recorded; otherwise all group-matched rows	PMC Open Access|PMC:PMC11788135|pmc open access:PMC11788135:T2:table-2-frequency-of-total-and-number-of-cases-in-which-iota-sr-was-applied-and-:1:overall	0.42.0	canonical	20000	204782029	0.11	0.499915958164528	0.8943503119924286	0.9051238923040592	0.22991169447332782	0.4599006907430254	0.18281827016855445	0.8171817298314455	0.5381220062330986	0.014221396852851726	0.9958026268771352	0.10763009842909894	0.49588666871260717	-0.39228585973542907	0.20484668532493205	0.22948045556640845	0.2527161192957494	0.40976224499221664	0.4590380679363787	0.5055172077795077	0.1572946472782473	0.18270806312052618	0.2156381677735239	0.784361832226476	0.8172919368794738	0.8427053527217527	0.4629803513752098	0.5381791893033179	0.6133567553791323	0.011541202358624863	0.014227192173091263	0.017519715937471612	0.9625910801048255	0.9953708539798816	0.9999882727170615	0.09084542332772426	0.10766553582965038	0.12727827628212726	0.10228483641740654	0.2266735637338784	0.29385412314038845	0.20460406343688559	0.45342334052732436	0.5878070470470513	0.09994749763013298	0.18248853051019515	0.45831470189791373	0.5416852981020862	0.8175114694898049	0.900052502369867	0.2285031957637378	0.5375032624166358	0.8486193732642495	0.00746767685967062	0.014428781905358463	0.03001880851159894	0.6112783471163578	0.9491624399073819	0.99986978429849	0.06349332190616502	0.10889608222990692	0.19448617280705435
PMC Open Access	PMC:PMC11788135	The diagnostic performance of International Ovarian Tumor Analysis: Simple Rules for diagnosing ovarian tumors—a systematic review and meta-analysis	pmc open access:PMC11788135:T2:table-2-frequency-of-total-and-number-of-cases-in-which-iota-sr-was-applied-and-:1:overall	Overall structured 2 x 2 data	30	0.0666666666666666	continuity-corrected bivariate REML	manifest source_sheet where recorded; otherwise all group-matched rows	PMC Open Access|PMC:PMC11788135|pmc open access:PMC11788135:T2:table-2-frequency-of-total-and-number-of-cases-in-which-iota-sr-was-applied-and-:1:overall	0.42.0	canonical	20000	204782029	0.12	0.5293608652873644	0.8943503119924286	0.9051238923040592	0.24653597395985616	0.46572383817232826	0.19081301221151933	0.8091869877884806	0.5624461151534216	0.015667531426274674	0.988718936810742	0.1163692127840964	0.4593580715233776	-0.41299165250326797	0.21997839266161787	0.2460520677732147	0.2705552466053853	0.41555469451298077	0.46480970526532017	0.5110979378094261	0.16538027392578133	0.1907118747745844	0.2234355911551174	0.7765644088448826	0.8092881252254156	0.8346197260742186	0.4874928257126333	0.5625027351031355	0.636395910792029	0.012718311630347267	0.01567390668657867	0.01929468273260304	0.9456342444277946	0.9886852193265705	0.9999513464185419	0.09831802540852974	0.11640729219945546	0.13746186740519264	0.11046436686282998	0.24295548339348677	0.3129741883119684	0.2086749778959656	0.4589600390304599	0.5912303096717773	0.10744487825891512	0.19055174867032137	0.46388460970916645	0.5361153902908334	0.8094482513296786	0.892555121741085	0.24629493298852428	0.5618334239955337	0.860820833686369	0.008232779867921907	0.01589566484172164	0.03301753387155721	0.5820850788743331	0.9471838662315892	0.9998791420997662	0.0688354630452122	0.11772949838157151	0.20930591308079705
PMC Open Access	PMC:PMC11788135	The diagnostic performance of International Ovarian Tumor Analysis: Simple Rules for diagnosing ovarian tumors—a systematic review and meta-analysis	pmc open access:PMC11788135:T2:table-2-frequency-of-total-and-number-of-cases-in-which-iota-sr-was-applied-and-:1:overall	Overall structured 2 x 2 data	30	0.0666666666666666	continuity-corrected bivariate REML	manifest source_sheet where recorded; otherwise all group-matched rows	PMC Open Access|PMC:PMC11788135|pmc open access:PMC11788135:T2:table-2-frequency-of-total-and-number-of-cases-in-which-iota-sr-was-applied-and-:1:overall	0.42.0	canonical	20000	204782029	0.13	0.557438185027989	0.8943503119924286	0.9051238923040592	0.26256290079001754	0.4710170703085836	0.19880775425448421	0.8011922457455158	0.5848139122893055	0.0171425266706173	0.9791435358721994	0.12508103680556049	0.42170535084421035	-0.43235714822242854	0.23464316317928938	0.26204360780339614	0.2876750633784323	0.4209312700160789	0.4700854997765158	0.5160663031435282	0.17345954011812623	0.1987239239923686	0.2312564110243899	0.7687435889756101	0.8012760760076314	0.8265404598818737	0.5103565854540806	0.5848697741330056	0.6572868357265133	0.013919583472280447	0.017149491663066167	0.021103829383960514	0.9273913838307696	0.9791159185803568	0.9995118777031187	0.10577975070346538	0.12512171955208767	0.14759416803014028	0.11848092220138903	0.25848214782837386	0.33144190808953417	0.21254540033966296	0.46369652236040393	0.594580559767165	0.11501476592770914	0.19857419231249046	0.4694476327184398	0.5305523672815599	0.8014258076875095	0.8849852340722909	0.26366613039446596	0.5842093879089196	0.87142257029816	0.009014251852274632	0.01739175787690904	0.0360660703821547	0.5535238332051442	0.9435983625866855	0.9998693722432473	0.07418503495420194	0.1265342318284019	0.22395494325776683
PMC Open Access	PMC:PMC11788135	The diagnostic performance of International Ovarian Tumor Analysis: Simple Rules for diagnosing ovarian tumors—a systematic review and meta-analysis	pmc open access:PMC11788135:T2:table-2-frequency-of-total-and-number-of-cases-in-which-iota-sr-was-applied-and-:1:overall	Overall structured 2 x 2 data	30	0.0666666666666666	continuity-corrected bivariate REML	manifest source_sheet where recorded; otherwise all group-matched rows	PMC Open Access|PMC:PMC11788135|pmc open access:PMC11788135:T2:table-2-frequency-of-total-and-number-of-cases-in-which-iota-sr-was-applied-and-:1:overall	0.42.0	canonical	20000	204782029	0.14	0.584238811642856	0.8943503119924286	0.9051238923040592	0.278010787499191	0.47585128197395155	0.20680249629744912	0.7931975037025509	0.6054522838005243	0.0186472552573824	0.9676717262983769	0.13377638615021448	0.383432914655521	-0.4504624254926415	0.24876589002054678	0.2774427567043082	0.30418729239833575	0.4257948719993921	0.4748790240828923	0.5206557427141366	0.18150064795348617	0.2067308914819927	0.23905170076289617	0.7609482992371038	0.7932691085180072	0.8184993520465138	0.5317325579715455	0.6055072419586321	0.6763166061824564	0.015145769578554371	0.018654820015725417	0.022948152772435008	0.9083421261245089	0.9676377632801305	0.9970821816121036	0.11323969993492883	0.13381963719043238	0.15768803699039644	0.12631785684625055	0.27353338362739427	0.3489093010500353	0.21620928690281602	0.4681876283744817	0.5972032225468151	0.12245039103557895	0.2065507692373065	0.47501001802260123	0.5249899819773982	0.7934492307626935	0.877549608964421	0.28063152415010245	0.6048575055152843	0.8807198357137318	0.00981262380127933	0.018917942278081377	0.039165669540241185	0.5272881740705774	0.9388853080648992	0.9998781379070077	0.07954837805368964	0.13532122856089937	0.238453650709221
PMC Open Access	PMC:PMC11788135	The diagnostic performance of International Ovarian Tumor Analysis: Simple Rules for diagnosing ovarian tumors—a systematic review and meta-analysis	pmc open access:PMC11788135:T2:table-2-frequency-of-total-and-number-of-cases-in-which-iota-sr-was-applied-and-:1:overall	Overall structured 2 x 2 data	30	0.0666666666666666	continuity-corrected bivariate REML	manifest source_sheet where recorded; otherwise all group-matched rows	PMC Open Access|PMC:PMC11788135|pmc open access:PMC11788135:T2:table-2-frequency-of-total-and-number-of-cases-in-which-iota-sr-was-applied-and-:1:overall	0.42.0	canonical	20000	204782029	0.15000000000000002	0.6098403047164005	0.8943503119924286	0.9051238923040592	0.29289641872133326	0.4802837996375814	0.21479723834041398	0.785202761659586	0.6245543370825714	0.020182625399382068	0.9547618299699168	0.14246470734292477	0.34492152525351627	-0.4673755973734757	0.2624597014845732	0.29230635770834645	0.32005635249052056	0.43037447583368105	0.479316233196952	0.5248199405897898	0.18953632599696993	0.21473820563889115	0.24681079300862752	0.7531892069913725	0.7852617943611089	0.81046367400303	0.5517613869023699	0.6246082841851042	0.693723328773608	0.016397653150153877	0.020190800206641123	0.024828688925862815	0.8888286596313861	0.9547222118085538	0.9922554762236074	0.12070588433054243	0.14251049467511126	0.16775461312269146	0.13397443332888676	0.2880267487771779	0.3654802029643565	0.21968773184184684	0.4722986436770878	0.599304769031819	0.1300309760559782	0.21452815560804991	0.48061794397157975	0.5193820560284197	0.7854718443919502	0.8699690239440216	0.2972051698780163	0.6239704704915867	0.888939435864808	0.010628449920646491	0.020475135122912276	0.04231762512161636	0.5031066751735322	0.9335954906327962	0.9998464903373716	0.0849311558568529	0.14410004358003056	0.25281932654907796
PMC Open Access	PMC:PMC11788135	The diagnostic performance of International Ovarian Tumor Analysis: Simple Rules for diagnosing ovarian tumors—a systematic review and meta-analysis	pmc open access:PMC11788135:T2:table-2-frequency-of-total-and-number-of-cases-in-which-iota-sr-was-applied-and-:1:overall	Overall structured 2 x 2 data	30	0.0666666666666666	continuity-corrected bivariate REML	manifest source_sheet where recorded; otherwise all group-matched rows	PMC Open Access|PMC:PMC11788135|pmc open access:PMC11788135:T2:table-2-frequency-of-total-and-number-of-cases-in-which-iota-sr-was-applied-and-:1:overall	0.42.0	canonical	20000	204782029	0.16	0.6343095546405662	0.8943503119924286	0.9051238923040592	0.30723521869913795	0.4843616440134406	0.22279198038337883	0.7772080196166211	0.6422854614091132	0.021749582678714185	0.9407697161885878	0.15115436900022328	0.3064601615480217	-0.4831551856403429	0.2757156611646251	0.30659588833701884	0.3353047430912476	0.4346705155984295	0.4833537286234834	0.5286137354201598	0.19761133170894385	0.22272878755487924	0.25449275230363444	0.7455072476963656	0.7772712124451208	0.8023886682910563	0.570566530297519	0.6423383197726797	0.7097061551520627	0.017676050563140405	0.0217583780750623	0.026746514959675387	0.8691005227145511	0.9407250734964864	0.9855837268130161	0.12818546180690288	0.15120266316743686	0.17780367479604958	0.1414563410033914	0.30203015807258937	0.3817463801167747	0.22300837180916847	0.47615577577691676	0.6018297806235832	0.1374712459980623	0.22251684914996292	0.48624973353639006	0.5137502664636094	0.777483150850037	0.8625287540019377	0.3134004814926607	0.6417133505871779	0.8962584779360652	0.011462308916216557	0.022064291137217903	0.04552327498160861	0.48074495720266514	0.9255367577939992	0.999831117544546	0.09033850808803164	0.15287913639583312	0.2670667911928827
PMC Open Access	PMC:PMC11788135	The diagnostic performance of International Ovarian Tumor Analysis: Simple Rules for diagnosing ovarian tumors—a systematic review and meta-analysis	pmc open access:PMC11788135:T2:table-2-frequency-of-total-and-number-of-cases-in-which-iota-sr-was-applied-and-:1:overall	Overall structured 2 x 2 data	30	0.0666666666666666	continuity-corrected bivariate REML	manifest source_sheet where recorded; otherwise all group-matched rows	PMC Open Access|PMC:PMC11788135|pmc open access:PMC11788135:T2:table-2-frequency-of-total-and-number-of-cases-in-which-iota-sr-was-applied-and-:1:overall	0.42.0	canonical	20000	204782029	0.17	0.6577047787442195	0.8943503119924286	0.9051238923040592	0.32104139459285796	0.4881238588623826	0.23078672242634374	0.7692132775736562	0.6587881288848269	0.023349111988732307	0.9259736640541636	0.15985287924182337	0.2682688853099441	-0.49785189950239617	0.2884863234233156	0.32034835924569754	0.34996409910632037	0.4386258588148522	0.48707014088806033	0.5320990669621103	0.20571762934965163	0.2307063571177978	0.26228201878709634	0.7377179812129037	0.7692936428822021	0.7942823706503483	0.5882568077472032	0.6588398439739701	0.7244329354149711	0.018981813144002758	0.023358538779656678	0.028702751134151012	0.8493400831796645	0.9259245702581027	0.9774067456792095	0.1356849135479742	0.1599036529295157	0.1878439079861488	0.14877689901691235	0.3154230839160185	0.396998463100776	0.226206200449049	0.4795815601617912	0.6036119485991573	0.14500099154313179	0.23043799753377073	0.49186173361127844	0.5081382663887215	0.7695620024662293	0.8549990084568682	0.3292302674084954	0.6582283671282386	0.9028172761413346	0.012314805362956283	0.023686404646918423	0.04878400294846416	0.46000088556570207	0.9153554409591922	0.9997875717941956	0.09577516555541708	0.1616660916098638	0.2812088600301302
PMC Open Access	PMC:PMC11788135	The diagnostic performance of International Ovarian Tumor Analysis: Simple Rules for diagnosing ovarian tumors—a systematic review and meta-analysis	pmc open access:PMC11788135:T2:table-2-frequency-of-total-and-number-of-cases-in-which-iota-sr-was-applied-and-:1:overall	Overall structured 2 x 2 data	30	0.0666666666666666	continuity-corrected bivariate REML	manifest source_sheet where recorded; otherwise all group-matched rows	PMC Open Access|PMC:PMC11788135|pmc open access:PMC11788135:T2:table-2-frequency-of-total-and-number-of-cases-in-which-iota-sr-was-applied-and-:1:overall	0.42.0	canonical	20000	204782029	0.18000000000000002	0.6800770457282799	0.8943503119924286	0.9051238923040592	0.3343280597786597	0.49160321154588443	0.23878146446930862	0.7612185355306914	0.6741857309419796	0.024982239598389425	0.9105925474927608	0.16856705129362515	0.23051550176448088	-0.5115099944346547	0.3007887485332776	0.33360771892647967	0.3640810713693942	0.4422862827419346	0.49054400677385945	0.5353526834294305	0.21380037823941314	0.23869959292193166	0.2700994289754651	0.7299005710245349	0.7613004070780683	0.7861996217605868	0.6049285075283314	0.6742362663175705	0.7380461353510737	0.02031582906024995	0.024992308863149036	0.030698563036524427	0.8296804911337968	0.9105395226239698	0.9679944939011131	0.14321017877032044	0.1686202789941349	0.19788311012618412	0.15592234821387185	0.32822956539996495	0.41162185432840825	0.22927159384845575	0.4826358534840284	0.605257679131945	0.15241404256031238	0.23846856632176872	0.49750885472503903	0.5024911452749609	0.7615314336782313	0.8475859574396875	0.34470676432384423	0.6736387154374908	0.9087284344078973	0.013186571166787219	0.025342511652716993	0.05210124081517599	0.4406999563207456	0.9042630074650557	0.9998013624281582	0.10124553823041689	0.17046778691219738	0.2952566967201962
PMC Open Access	PMC:PMC11788135	The diagnostic performance of International Ovarian Tumor Analysis: Simple Rules for diagnosing ovarian tumors—a systematic review and meta-analysis	pmc open access:PMC11788135:T2:table-2-frequency-of-total-and-number-of-cases-in-which-iota-sr-was-applied-and-:1:overall	Overall structured 2 x 2 data	30	0.0666666666666666	continuity-corrected bivariate REML	manifest source_sheet where recorded; otherwise all group-matched rows	PMC Open Access|PMC:PMC11788135|pmc open access:PMC11788135:T2:table-2-frequency-of-total-and-number-of-cases-in-which-iota-sr-was-applied-and-:1:overall	0.42.0	canonical	20000	204782029	0.19	0.7014714598838974	0.8943503119924286	0.9051238923040592	0.3471073404838497	0.4948274596108308	0.2467762065122735	0.7532237934877265	0.6885856690973573	0.02665003534804778	0.8947993201427459	0.1773031318714384	0.19332786025884852	-0.5241683280124589	0.31264177587297953	0.3463834145177281	0.3776414618790218	0.4456942210089714	0.49379544903374833	0.5383561320392513	0.22178469090001207	0.24671337354602538	0.27791443346403066	0.7220855665359693	0.7532866264539746	0.7782153090999879	0.620667139958919	0.6886350024891652	0.7506674602729704	0.021679025335068908	0.026660758448435698	0.03273516389688558	0.8102185099974418	0.8947428350420625	0.9575694789415574	0.15076675947295812	0.17735878959972237	0.2079283477893364	0.16279842814244228	0.3406232105168817	0.42564101472591076	0.2320813282544489	0.48558384766396523	0.6067830825167996	0.15981140789826379	0.24641839390780498	0.5030056433561825	0.49699435664381725	0.753581606092195	0.8401885921017361	0.359841668767752	0.6880516434346813	0.9140833650761373	0.014078267126674357	0.027033692036592852	0.055476470435775915	0.42269117039333887	0.8917905983284161	0.9997825300455625	0.10675378412980152	0.17929052329912343	0.3092200856212652
PMC Open Access	PMC:PMC11788135	The diagnostic performance of International Ovarian Tumor Analysis: Simple Rules for diagnosing ovarian tumors—a systematic review and meta-analysis	pmc open access:PMC11788135:T2:table-2-frequency-of-total-and-number-of-cases-in-which-iota-sr-was-applied-and-:1:overall	Overall structured 2 x 2 data	30	0.0666666666666666	continuity-corrected bivariate REML	manifest source_sheet where recorded; otherwise all group-matched rows	PMC Open Access|PMC:PMC11788135|pmc open access:PMC11788135:T2:table-2-frequency-of-total-and-number-of-cases-in-which-iota-sr-was-applied-and-:1:overall	0.42.0	canonical	20000	204782029	0.2	0.7219280948873623	0.8943503119924286	0.9051238923040592	0.35939046845436085	0.49782031063693977	0.2547709485552384	0.7452290514447616	0.7020818637793149	0.028353614986627338	0.8787311371776819	0.18606690227708889	0.1568030422903196	-0.5358611926102734	0.32407588308387764	0.3586357555136931	0.3906535875362695	0.44890327080904235	0.4967748977405412	0.5411253424030001	0.2298841873484437	0.25470501008447033	0.2857184787163583	0.7142815212836418	0.7452949899155297	0.7701158126515563	0.6355489043756462	0.702129984015305	0.7624015036805587	0.023072369995650408	0.028365003576047897	0.03481381704753633	0.7910238024809854	0.8786716177683782	0.9463160138192059	0.15835980320435644	0.18612496732616934	0.21798608049308066	0.1695549550027676	0.3525900719076003	0.43905746217061936	0.23486404837759103	0.4884005407250601	0.6081733974338852	0.1671354985661497	0.2543805350162397	0.5084637000823762	0.49153629991762315	0.7456194649837603	0.8328645014338503	0.37464616658076433	0.7015609511973968	0.9189570500997931	0.014990584605090274	0.0287610719099834	0.058911225932537975	0.40584346991425135	0.8776944575925163	0.999676550354981	0.11230386417493912	0.18814012759079488	0.3231076448059948
PMC Open Access	PMC:PMC11788135	The diagnostic performance of International Ovarian Tumor Analysis: Simple Rules for diagnosing ovarian tumors—a systematic review and meta-analysis	pmc open access:PMC11788135:T2:table-2-frequency-of-total-and-number-of-cases-in-which-iota-sr-was-applied-and-:1:overall	Overall structured 2 x 2 data	30	0.0666666666666666	continuity-corrected bivariate REML	manifest source_sheet where recorded; otherwise all group-matched rows	PMC Open Access|PMC:PMC11788135|pmc open access:PMC11788135:T2:table-2-frequency-of-total-and-number-of-cases-in-which-iota-sr-was-applied-and-:1:overall	0.42.0	canonical	20000	204782029	0.21000000000000002	0.7414827399312737	0.8943503119924286	0.9051238923040592	0.3711878618413158	0.5006021608483029	0.26276569059820326	0.7372343094017968	0.7147568051629578	0.030094142660821627	0.8624970356193687	0.19486375912577836	0.12101429568809507	-0.5466189808054953	0.33506120107419246	0.37039449884061204	0.4030808318020493	0.45187997377423583	0.49953219258339454	0.5436145847972266	0.23791735462367447	0.26271837612322824	0.29347318430311836	0.7065268156968816	0.7372816238767718	0.7620826453763255	0.6496419228583132	0.7148037097563397	0.7733386525490106	0.024496874365645648	0.03010620869369282	0.036935838536280734	0.7721457256907198	0.8624348670487944	0.9343874420123992	0.1659941694438328	0.19492420985325387	0.2280622591860482	0.1762172068697082	0.3638933691950899	0.4519444753893522	0.23765517034967176	0.490764450199904	0.6095144917752797	0.17469702974710102	0.26235346623640116	0.5139406066947223	0.4860593933052767	0.7376465337635989	0.825302970252899	0.3891309604857912	0.7142490346806019	0.9234115737849541	0.015924247315729268	0.030525826114385052	0.062407096020999954	0.3900427141514447	0.8623692875628437	0.9996173237757169	0.11789958663649147	0.19702203427042442	0.33692699461033737
PMC Open Access	PMC:PMC11788135	The diagnostic performance of International Ovarian Tumor Analysis: Simple Rules for diagnosing ovarian tumors—a systematic review and meta-analysis	pmc open access:PMC11788135:T2:table-2-frequency-of-total-and-number-of-cases-in-which-iota-sr-was-applied-and-:1:overall	Overall structured 2 x 2 data	30	0.0666666666666666	continuity-corrected bivariate REML	manifest source_sheet where recorded; otherwise all group-matched rows	PMC Open Access|PMC:PMC11788135|pmc open access:PMC11788135:T2:table-2-frequency-of-total-and-number-of-cases-in-which-iota-sr-was-applied-and-:1:overall	0.42.0	canonical	20000	204782029	0.22	0.7601675029619657	0.8943503119924286	0.9051238923040592	0.3825091960933562	0.5031906712703749	0.2707604326411681	0.7292395673588319	0.7266832406753148	0.031872833568051186	0.8461838190657833	0.20369877962382746	0.08601631610381766	-0.5564687233381382	0.34558940323436305	0.38167544220624927	0.4150269375453254	0.45462270077027256	0.5020938684159274	0.545967745172199	0.24600754894229515	0.2707234414139777	0.3012345737672567	0.6987654262327432	0.7292765585860224	0.7539924510577048	0.663007282853274	0.7267289339200422	0.7835574201354228	0.025953595513162283	0.031885589309542516	0.03910259990500824	0.753618352367106	0.8461193496082807	0.9219118282939842	0.17367448357842236	0.20376159526283255	0.23816240550236117	0.18270466684521083	0.3747196100909266	0.46404404995146364	0.24034790507790532	0.49294347447219844	0.6104497339643334	0.18219347624009774	0.27039440338242987	0.5195030879504265	0.48049691204957223	0.7296055966175701	0.817806523759902	0.4033062958918671	0.7261885677202787	0.927498781609991	0.016880013238186824	0.032329180886041545	0.06596572646020632	0.3751891361674349	0.8467874759561589	0.9995778397575893	0.12354464373415133	0.20594135163707808	0.35068489234085565
PMC Open Access	PMC:PMC11788135	The diagnostic performance of International Ovarian Tumor Analysis: Simple Rules for diagnosing ovarian tumors—a systematic review and meta-analysis	pmc open access:PMC11788135:T2:table-2-frequency-of-total-and-number-of-cases-in-which-iota-sr-was-applied-and-:1:overall	Overall structured 2 x 2 data	30	0.0666666666666666	continuity-corrected bivariate REML	manifest source_sheet where recorded; otherwise all group-matched rows	PMC Open Access|PMC:PMC11788135|pmc open access:PMC11788135:T2:table-2-frequency-of-total-and-number-of-cases-in-which-iota-sr-was-applied-and-:1:overall	0.42.0	canonical	20000	204782029	0.23	0.7780113035465377	0.8943503119924286	0.9051238923040592	0.3933634663240678	0.5056012226698173	0.278755174684133	0.721244825315867	0.7379255721130376	0.03369095678585916	0.8298606064044414	0.21257677495789767	0.05184930285790368	-0.56543452858864	0.3557848242513647	0.39251679916563154	0.4265106541576851	0.4573003279380799	0.5045129773518164	0.5482062435512838	0.2540592974737214	0.2787195543663614	0.30907362378234154	0.6909263762176584	0.7212804456336386	0.7459407025262785	0.675699922361348	0.7379700635748188	0.7931263337267924	0.02744363886675278	0.03370441482197523	0.04131553114589689	0.7354642135236114	0.8297941510738941	0.9089964793689409	0.18140518135900774	0.21264193544736823	0.24829167618673303	0.18895853204408075	0.3850650806904805	0.47587428708344276	0.24287376183703221	0.4949350721964766	0.6116547213571143	0.18949809948875285	0.27839028978773406	0.5250622420836316	0.4749377579163674	0.7216097102122658	0.8105019005112472	0.41718198506154835	0.7374438948707878	0.9312623073582347	0.017858676670250262	0.03417241669742028	0.06958882263611199	0.3611952122828404	0.8305791256856796	0.9994955946579042	0.12924264225609777	0.21490291588582652	0.364387340830067
PMC Open Access	PMC:PMC11788135	The diagnostic performance of International Ovarian Tumor Analysis: Simple Rules for diagnosing ovarian tumors—a systematic review and meta-analysis	pmc open access:PMC11788135:T2:table-2-frequency-of-total-and-number-of-cases-in-which-iota-sr-was-applied-and-:1:overall	Overall structured 2 x 2 data	30	0.0666666666666666	continuity-corrected bivariate REML	manifest source_sheet where recorded; otherwise all group-matched rows	PMC Open Access|PMC:PMC11788135|pmc open access:PMC11788135:T2:table-2-frequency-of-total-and-number-of-cases-in-which-iota-sr-was-applied-and-:1:overall	0.42.0	canonical	20000	204782029	0.24000000000000002	0.7950402793845222	0.8943503119924286	0.9051238923040592	0.4037590423702384	0.5078472787351191	0.28674991672709793	0.7132500832729021	0.7485410190457398	0.0355498382915933	0.8135823759256512	0.2215023344154595	0.01854209654112904	-0.5735379449690626	0.36552297924360183	0.40286858011810844	0.4374520700091171	0.45975403853320523	0.5067272571774449	0.5502262984056219	0.2621326948167196	0.2867114189309198	0.31686578243809027	0.6831342175619097	0.7132885810690801	0.7378673051832805	0.6877693847441366	0.7485843223624874	0.802105473337508	0.028968161013000353	0.03556401153961311	0.04357612384862616	0.7176971093900969	0.8135142197798639	0.8957315626311038	0.1891905459591105	0.2215698202456381	0.2584549159277558	0.19503620362072227	0.39497424055065733	0.4868228746462047	0.2453161288528789	0.4967977733863061	0.6123247931829027	0.19680672562967902	0.28641246326525255	0.5306448308346913	0.46935516916530806	0.7135875367347475	0.803193274370321	0.4307674297617474	0.7480721914586943	0.9347391369847323	0.01886107042947939	0.03605687128931344	0.07327815228666695	0.3479838791893433	0.8143193552345204	0.9994529618097007	0.1349971295748045	0.2239113357736281	0.37803967649342546
PMC Open Access	PMC:PMC11788135	The diagnostic performance of International Ovarian Tumor Analysis: Simple Rules for diagnosing ovarian tumors—a systematic review and meta-analysis	pmc open access:PMC11788135:T2:table-2-frequency-of-total-and-number-of-cases-in-which-iota-sr-was-applied-and-:1:overall	Overall structured 2 x 2 data	30	0.0666666666666666	continuity-corrected bivariate REML	manifest source_sheet where recorded; otherwise all group-matched rows	PMC Open Access|PMC:PMC11788135|pmc open access:PMC11788135:T2:table-2-frequency-of-total-and-number-of-cases-in-which-iota-sr-was-applied-and-:1:overall	0.42.0	canonical	20000	204782029	0.25	0.8112781244591328	0.8943503119924286	0.9051238923040592	0.41370371755258994	0.5099406788866643	0.29474465877006273	0.7052553412299373	0.7585805928803382	0.03745086418747375	0.7973927467615669	0.23047986219162278	-0.013885377697565926	-0.5807982622675101	0.3748635860021858	0.4127944285689745	0.4478421740009268	0.4620654430342267	0.5088198684565524	0.5520205223079281	0.27015582597696125	0.2947057934467613	0.32462903973184526	0.6753709602681547	0.7052942065532387	0.7298441740230388	0.6992604650168571	0.7586227248060127	0.8105477344025557	0.030528372690581985	0.037465765906755585	0.04588593455315466	0.700324234731976	0.7973231479007107	0.8821930233175388	0.19703473922308867	0.23054965426153995	0.26865670101334366	0.20095353979042152	0.40438278618458057	0.4974009668802	0.24769993634968807	0.49845148536967715	0.6131078256446393	0.20435429050707626	0.2943998846041276	0.5363156032081547	0.46368439679184514	0.7056001153958724	0.7956457094929236	0.4440716425078831	0.7581244350120557	0.937960828201701	0.019888068216902244	0.03798394290865257	0.07703554837773051	0.3354870408277172	0.7981453912025019	0.9992517634031554	0.14081161609180126	0.2329710298547194	0.39164664110326536
PMC Open Access	PMC:PMC11788135	The diagnostic performance of International Ovarian Tumor Analysis: Simple Rules for diagnosing ovarian tumors—a systematic review and meta-analysis	pmc open access:PMC11788135:T2:table-2-frequency-of-total-and-number-of-cases-in-which-iota-sr-was-applied-and-:1:overall	Overall structured 2 x 2 data	30	0.0666666666666666	continuity-corrected bivariate REML	manifest source_sheet where recorded; otherwise all group-matched rows	PMC Open Access|PMC:PMC11788135|pmc open access:PMC11788135:T2:table-2-frequency-of-total-and-number-of-cases-in-which-iota-sr-was-applied-and-:1:overall	0.42.0	canonical	20000	204782029	0.26	0.8267463724926178	0.8943503119924286	0.9051238923040592	0.42320475198529955	0.5118918764763959	0.30273940081302764	0.6972605991869724	0.7680899165868503	0.03939548414753131	0.7813261762209712	0.2395136083601721	-0.04542019627164662	-0.5872327641324457	0.3838058512080185	0.4222353951916083	0.45779604594490686	0.4642365107098739	0.5107193805018824	0.553732149516017	0.2782323310877756	0.30268905717871675	0.33245586485179396	0.667544135148206	0.6973109428212831	0.7217676689122243	0.7102137654021125	0.7681308962276784	0.8184998705495222	0.032125541997097704	0.03941112795069251	0.04824658832389978	0.6833477951096557	0.7812553684937136	0.8684449512077259	0.20494182830535124	0.23958568784443895	0.2789013756307961	0.20665249227960225	0.41340982952690397	0.5073623762407552	0.24995875295654532	0.5000443222756268	0.6136856394193438	0.2117121370832282	0.30244891419119446	0.5419420608239315	0.45805793917606835	0.6975510858088056	0.7882878629167717	0.45710326650222377	0.7676462229030931	0.9409544710778587	0.02094058715692625	0.03995509376850538	0.08086291213964567	0.3236443155534065	0.7820919532159463	0.9989376764933818	0.14668959489753455	0.24208625778486847	0.4052124404617016
PMC Open Access	PMC:PMC11788135	The diagnostic performance of International Ovarian Tumor Analysis: Simple Rules for diagnosing ovarian tumors—a systematic review and meta-analysis	pmc open access:PMC11788135:T2:table-2-frequency-of-total-and-number-of-cases-in-which-iota-sr-was-applied-and-:1:overall	Overall structured 2 x 2 data	30	0.0666666666666666	continuity-corrected bivariate REML	manifest source_sheet where recorded; otherwise all group-matched rows	PMC Open Access|PMC:PMC11788135|pmc open access:PMC11788135:T2:table-2-frequency-of-total-and-number-of-cases-in-which-iota-sr-was-applied-and-:1:overall	0.42.0	canonical	20000	204782029	0.27	0.8414646362081757	0.8943503119924286	0.9051238923040592	0.43226891114584565	0.5137101341462716	0.31073414285599255	0.6892658571440075	0.7771099178820056	0.04138521510443029	0.7654097061688081	0.2486076951386075	-0.07605493003936759	-0.5928569410695682	0.39237732735308034	0.43122716434396163	0.4672929640281354	0.46630281353381486	0.5124721180050607	0.5553328612047918	0.28629675190289644	0.3106864962115901	0.3402929169930281	0.6597070830069719	0.6893135037884099	0.7137032480971035	0.7206661746677413	0.7771497660854312	0.8260033598760044	0.033760997826517196	0.041401614968910996	0.050659782562566084	0.6667662421064436	0.765337901605737	0.8545415120822192	0.21291580862156714	0.24868204336131128	0.2891930822023484	0.2121907946269736	0.4219623001493351	0.5169957430808021	0.2521684043469158	0.5014617156708925	0.6143998462139757	0.21906487766275626	0.31038390509120667	0.5475950185578596	0.45240498144214003	0.6896160949087933	0.7809351223372437	0.46987059435911327	0.7766784638776423	0.9437434516217704	0.02201959052898392	0.041971853748248106	0.0847622162750425	0.3124019821737044	0.766186319169692	0.9985333467038641	0.15263455925337643	0.2512611468405581	0.41874079240047263
PMC Open Access	PMC:PMC11788135	The diagnostic performance of International Ovarian Tumor Analysis: Simple Rules for diagnosing ovarian tumors—a systematic review and meta-analysis	pmc open access:PMC11788135:T2:table-2-frequency-of-total-and-number-of-cases-in-which-iota-sr-was-applied-and-:1:overall	Overall structured 2 x 2 data	30	0.0666666666666666	continuity-corrected bivariate REML	manifest source_sheet where recorded; otherwise all group-matched rows	PMC Open Access|PMC:PMC11788135|pmc open access:PMC11788135:T2:table-2-frequency-of-total-and-number-of-cases-in-which-iota-sr-was-applied-and-:1:overall	0.42.0	canonical	20000	204782029	0.28	0.8554508105601306	0.8943503119924286	0.9051238923040592	0.4409025003061742	0.5154036852422652	0.31872888489895745	0.6812711151010425	0.7856774180892545	0.043421645195881445	0.7496643586608897	0.2577661393194889	-0.10578645189924096	-0.5976846712406417	0.4005457616392912	0.43983403105052904	0.47633286191129864	0.4682276954966265	0.5141546721576373	0.5568208668823473	0.2943289084162302	0.31867226264514703	0.3481185868202964	0.6518814131797036	0.681327737354853	0.7056710915837697	0.7306512831747249	0.7857161569546417	0.8330951286276691	0.0354361335568275	0.04343881547590028	0.053127291078422206	0.6505752212563606	0.7495917496574942	0.8405285325712581	0.22096062382548026	0.25784273763332705	0.29953578682756055	0.21752019739108644	0.43013665735079104	0.526149003067553	0.2542755173130983	0.5028186916663822	0.6150546548936485	0.22649816163369682	0.3183880442925383	0.5532433453951783	0.44675665460482167	0.6816119557074616	0.7735018383663032	0.4823815857023269	0.7852579655962821	0.9463480639329676	0.023126090708014392	0.04403582435359145	0.0887355083492428	0.30171209058634235	0.7504497235619858	0.9981993626782149	0.15865001837097198	0.260499714537786	0.43223496597756184
PMC Open Access	PMC:PMC11788135	The diagnostic performance of International Ovarian Tumor Analysis: Simple Rules for diagnosing ovarian tumors—a systematic review and meta-analysis	pmc open access:PMC11788135:T2:table-2-frequency-of-total-and-number-of-cases-in-which-iota-sr-was-applied-and-:1:overall	Overall structured 2 x 2 data	30	0.0666666666666666	continuity-corrected bivariate REML	manifest source_sheet where recorded; otherwise all group-matched rows	PMC Open Access|PMC:PMC11788135|pmc open access:PMC11788135:T2:table-2-frequency-of-total-and-number-of-cases-in-which-iota-sr-was-applied-and-:1:overall	0.42.0	canonical	20000	204782029	0.29000000000000004	0.8687212463394046	0.8943503119924286	0.9051238923040592	0.4491113953350476	0.5169798680848451	0.32672362694192225	0.6732763730580777	0.7938256345443543	0.04550643799222223	0.734106256904643	0.2669928715472793	-0.13461498943476158	-0.6017283747921254	0.4083699926453734	0.4480049023086573	0.4849054267430559	0.47008173722716284	0.5157061648905779	0.5581829945869726	0.3023313485769837	0.3266771260766587	0.355928547478569	0.6440714525214309	0.6733228739233413	0.6976686514230163	0.7401997434750306	0.793863287031106	0.8398081589314569	0.037152411009389014	0.04552439343113128	0.05565096843653748	0.6347683019030679	0.734033018176727	0.8264448071477507	0.22908018336967537	0.2670717012163333	0.3099333006640491	0.2226290837808247	0.43784173332190235	0.5348070049227334	0.2562721755901947	0.5040071658968497	0.6156255613366076	0.23412250785948138	0.32643480389443785	0.5588080023998496	0.4411919976001502	0.6735651961055621	0.7658774921405184	0.4946438837130283	0.7934179359844735	0.9487860048368187	0.024261152332647872	0.046148682958002674	0.09278491437550812	0.2915317088345635	0.7348984809098613	0.9975794606797228	0.16473951186595256	0.269805888039122	0.4456978133216099
PMC Open Access	PMC:PMC11788135	The diagnostic performance of International Ovarian Tumor Analysis: Simple Rules for diagnosing ovarian tumors—a systematic review and meta-analysis	pmc open access:PMC11788135:T2:table-2-frequency-of-total-and-number-of-cases-in-which-iota-sr-was-applied-and-:1:overall	Overall structured 2 x 2 data	30	0.0666666666666666	continuity-corrected bivariate REML	manifest source_sheet where recorded; otherwise all group-matched rows	PMC Open Access|PMC:PMC11788135|pmc open access:PMC11788135:T2:table-2-frequency-of-total-and-number-of-cases-in-which-iota-sr-was-applied-and-:1:overall	0.42.0	canonical	20000	204782029	0.3	0.8812908992306927	0.8943503119924286	0.9051238923040592	0.4569010703058414	0.5184452383482969	0.33471836898488716	0.6652816310151128	0.8015846110012648	0.04764133702881601	0.7187475297529948	0.27629175297316544	-0.16254336947769787	-0.6049991462575273	0.4157316285391871	0.4557926683107752	0.4930014138715092	0.47173030937014404	0.5171875355897256	0.5594082661035829	0.31035565750929317	0.3346581286056261	0.36372217469531376	0.6362778253046862	0.6653418713943738	0.6896443424907068	0.7493395846149167	0.8016212006151422	0.8461720016925383	0.03891136470364674	0.04766009277186134	0.058232754606379056	0.6193375405422488	0.7186738200868289	0.812323181014343	0.23727837809094637	0.2763727950579151	0.32038929789561255	0.22755421311742025	0.4450972546402224	0.542821362817979	0.2582055633571839	0.5050514592046306	0.6159389178894566	0.2414200676879567	0.33442015244043644	0.5643376710599941	0.43566232894000545	0.6655798475595636	0.7585799323120433	0.506664830700617	0.8011884127910198	0.9510727765070307	0.025425895721933288	0.04831218734913166	0.09691264260832191	0.28182228346230453	0.7195448924579111	0.9969594745843725	0.1709066231891982	0.27918352088870846	0.4591317952567813
PMC Open Access	PMC:PMC11788135	The diagnostic performance of International Ovarian Tumor Analysis: Simple Rules for diagnosing ovarian tumors—a systematic review and meta-analysis	pmc open access:PMC11788135:T2:table-2-frequency-of-total-and-number-of-cases-in-which-iota-sr-was-applied-and-:1:overall	Overall structured 2 x 2 data	30	0.0666666666666666	continuity-corrected bivariate REML	manifest source_sheet where recorded; otherwise all group-matched rows	PMC Open Access|PMC:PMC11788135|pmc open access:PMC11788135:T2:table-2-frequency-of-total-and-number-of-cases-in-which-iota-sr-was-applied-and-:1:overall	0.42.0	canonical	20000	204782029	0.31	0.8931734583778568	0.8943503119924286	0.9051238923040592	0.46427662228109534	0.5198056636437614	0.34271311102785207	0.6572868889721479	0.8089815877955164	0.04982817066922346	0.7035970445994753	0.2856665897074197	-0.18957641377838153	-0.607506868670437	0.42277426451798705	0.4631119223004132	0.500617189018863	0.47333948467950615	0.5185016616385996	0.5604926840616854	0.31836718436767625	0.342640813965001	0.3715149610443627	0.6284850389556373	0.657359186034999	0.6816328156323237	0.7580964869324305	0.8090171383379207	0.8522132114829947	0.04071460643322475	0.04984774227671566	0.060874679935256845	0.6042739163239318	0.7035230084177506	0.7981914512059416	0.24555909417062308	0.2857498249507523	0.33090733079615137	0.23232101613734962	0.45181961068590926	0.5505635891932262	0.26010738894915336	0.5058587516768407	0.6164128412337019	0.2488105546480417	0.34235852359595265	0.5698777833458981	0.4301222166541012	0.6576414764040474	0.7511894453519583	0.5184514827631224	0.8085966330689942	0.953222016444204	0.026621500563658397	0.0505281806061402	0.10112098755892615	0.2725490942221037	0.7043979810616858	0.9960143849863238	0.17715499228282233	0.28863640750021846	0.4725390015956876
PMC Open Access	PMC:PMC11788135	The diagnostic performance of International Ovarian Tumor Analysis: Simple Rules for diagnosing ovarian tumors—a systematic review and meta-analysis	pmc open access:PMC11788135:T2:table-2-frequency-of-total-and-number-of-cases-in-which-iota-sr-was-applied-and-:1:overall	Overall structured 2 x 2 data	30	0.0666666666666666	continuity-corrected bivariate REML	manifest source_sheet where recorded; otherwise all group-matched rows	PMC Open Access|PMC:PMC11788135|pmc open access:PMC11788135:T2:table-2-frequency-of-total-and-number-of-cases-in-which-iota-sr-was-applied-and-:1:overall	0.42.0	canonical	20000	204782029	0.32	0.9043814577244939	0.8943503119924286	0.9051238923040592	0.47124279359235005	0.5210664035262729	0.35070785307081687	0.6492921469291831	0.816041321378075	0.05206885732765561	0.6886610034987259	0.29512114540084056	-0.2157204542257679	-0.6092603123236533	0.4294094126697477	0.4700511188085629	0.5079122873157981	0.4748100583023682	0.5197487352198201	0.5616128935170251	0.3263781351603091	0.35066491328833105	0.3793529019332685	0.6206470980667315	0.649335086711669	0.6736218648396909	0.7664940230234403	0.8160758567461549	0.8579557169219915	0.04256383019208708	0.05208926078855353	0.06357887047341285	0.5895676679323048	0.6885867722617807	0.7840731194528636	0.2539262257501181	0.2952065541139204	0.3414908422879024	0.23699258116482305	0.4582029360221289	0.5575098368959627	0.2620493588635906	0.5066478664600325	0.6164542982766456	0.2562514077422615	0.3503555820250742	0.5755259890579739	0.4244740109420253	0.6496444179749258	0.7437485922577385	0.5300106235986541	0.8156673521586062	0.9552457696554535	0.027849209899787307	0.05279859633637737	0.10541233424845453	0.26368078759358443	0.6894640890867515	0.994574774907718	0.18348832766525436	0.2981682957333831	0.4859211667969498
PMC Open Access	PMC:PMC11788135	The diagnostic performance of International Ovarian Tumor Analysis: Simple Rules for diagnosing ovarian tumors—a systematic review and meta-analysis	pmc open access:PMC11788135:T2:table-2-frequency-of-total-and-number-of-cases-in-which-iota-sr-was-applied-and-:1:overall	Overall structured 2 x 2 data	30	0.0666666666666666	continuity-corrected bivariate REML	manifest source_sheet where recorded; otherwise all group-matched rows	PMC Open Access|PMC:PMC11788135|pmc open access:PMC11788135:T2:table-2-frequency-of-total-and-number-of-cases-in-which-iota-sr-was-applied-and-:1:overall	0.42.0	canonical	20000	204782029	0.33	0.9149263727797275	0.8943503119924286	0.9051238923040592	0.4778039918894345	0.5222321774786876	0.3587025951137818	0.6412974048862182	0.8227863611186961	0.054365411082061596	0.6739434297146889	0.30465915221724027	-0.24098294306503865	-0.6102672205624873	0.43571026442517163	0.476569330592054	0.5146930908742786	0.47622440164381485	0.5208827122822375	0.5625513770146761	0.3343846774081613	0.3586557075996647	0.3871444010642171	0.6128555989357828	0.6413442924003353	0.6656153225918386	0.774553869637825	0.8228199051465757	0.8634211374416745	0.04446081748241156	0.05438666282796992	0.06634755368010713	0.5752085540558934	0.6738691231747742	0.769988023558631	0.2623836864268814	0.3047467141641913	0.3521431763054275	0.24138405385272937	0.46427062487521487	0.5642593214662023	0.2638289386274404	0.5074404221890213	0.6167264801339923	0.2636968117499544	0.3582968097430552	0.5811270242710871	0.41887297572891286	0.6417031902569448	0.7363031882500455	0.5413487775247121	0.8224231200446847	0.9571547145114403	0.029110334437319047	0.05512546430267344	0.10978916271522775	0.255188976342124	0.6747473665440062	0.9931173376003412	0.1899104181169104	0.3077828978240216	0.49927968153318325
PMC Open Access	PMC:PMC11788135	The diagnostic performance of International Ovarian Tumor Analysis: Simple Rules for diagnosing ovarian tumors—a systematic review and meta-analysis	pmc open access:PMC11788135:T2:table-2-frequency-of-total-and-number-of-cases-in-which-iota-sr-was-applied-and-:1:overall	Overall structured 2 x 2 data	30	0.0666666666666666	continuity-corrected bivariate REML	manifest source_sheet where recorded; otherwise all group-matched rows	PMC Open Access|PMC:PMC11788135|pmc open access:PMC11788135:T2:table-2-frequency-of-total-and-number-of-cases-in-which-iota-sr-was-applied-and-:1:overall	0.42.0	canonical	20000	204782029	0.34	0.9248187049730301	0.8943503119924286	0.9051238923040592	0.4839643081958296	0.5233072229112657	0.3666973371567467	0.6333026628432533	0.8292372899000506	0.0567199477123704	0.6594465660726136	0.31428432040317444	-0.26537213890041644	-0.6105343845698556	0.44170906195824766	0.48272211574450596	0.5210388330652093	0.4776169205737777	0.5219640488981927	0.5633956474533072	0.34241135541767725	0.3666357907206881	0.39495702860954784	0.605042971390452	0.6333642092793119	0.6575886445823228	0.7822959945166135	0.8292698662333851	0.8686290552798951	0.04640744303913531	0.056742064631949175	0.06918306454288686	0.5611860544349967	0.65937229339725	0.7559528687539855	0.2709354198121199	0.31437401468357973	0.36286758620673787	0.24557574035943266	0.46999334334058307	0.5704268928922419	0.26553933115636347	0.5082005162885295	0.6167986112574106	0.27114662981363435	0.36621258648391364	0.5864926862052722	0.4135073137947272	0.6337874135160864	0.7288533701863655	0.55247222175786	0.8288845215893241	0.9589583512247682	0.03040625721599521	0.05751091647567359	0.11425405279410832	0.24704789460057053	0.6602501708558098	0.9908443401333347	0.1964251441125819	0.31748389987580977	0.5126156005945194
PMC Open Access	PMC:PMC11788135	The diagnostic performance of International Ovarian Tumor Analysis: Simple Rules for diagnosing ovarian tumors—a systematic review and meta-analysis	pmc open access:PMC11788135:T2:table-2-frequency-of-total-and-number-of-cases-in-which-iota-sr-was-applied-and-:1:overall	Overall structured 2 x 2 data	30	0.0666666666666666	continuity-corrected bivariate REML	manifest source_sheet where recorded; otherwise all group-matched rows	PMC Open Access|PMC:PMC11788135|pmc open access:PMC11788135:T2:table-2-frequency-of-total-and-number-of-cases-in-which-iota-sr-was-applied-and-:1:overall	0.42.0	canonical	20000	204782029	0.35000000000000003	0.934068055375491	0.8943503119924286	0.9051238923040592	0.48972753317487305	0.5242953448161813	0.37469207919971154	0.6253079208002885	0.8354129339107498	0.05913469120193644	0.6451712020071108	0.3240003466156367	-0.2888968533683802	-0.6100677087598543	0.4473291545092587	0.48846627109535656	0.526958223382365	0.4789042425066496	0.5229450555388017	0.5641539932232563	0.350482903788863	0.3746355086579529	0.4027780573367411	0.5972219426632589	0.6253644913420471	0.649517096211137	0.7897388215606743	0.8354445659083358	0.8735972499130303	0.04840568100983836	0.059157690655717715	0.07208785214537033	0.5474895245471068	0.6450970627859318	0.7419816763366798	0.27958540929626924	0.3240921515438979	0.3736672414155987	0.24972003105001497	0.4754164452791981	0.5762947253393678	0.26734672020191147	0.5089740972761165	0.6169729518345427	0.2785048800128665	0.3742214218890724	0.5922248051183335	0.4077751948816664	0.6257785781109275	0.7214951199871333	0.5633869980023254	0.835070386031409	0.9606651599730793	0.03173843866780132	0.05995719354914376	0.11880968918726845	0.2392340997890972	0.6459733951628672	0.9878844265141217	0.20303648912706618	0.32727497007580225	0.525929647454845
PMC Open Access	PMC:PMC11788135	The diagnostic performance of International Ovarian Tumor Analysis: Simple Rules for diagnosing ovarian tumors—a systematic review and meta-analysis	pmc open access:PMC11788135:T2:table-2-frequency-of-total-and-number-of-cases-in-which-iota-sr-was-applied-and-:1:overall	Overall structured 2 x 2 data	30	0.0666666666666666	continuity-corrected bivariate REML	manifest source_sheet where recorded; otherwise all group-matched rows	PMC Open Access|PMC:PMC11788135|pmc open access:PMC11788135:T2:table-2-frequency-of-total-and-number-of-cases-in-which-iota-sr-was-applied-and-:1:overall	0.42.0	canonical	20000	204782029	0.36000000000000004	0.9426831892554923	0.8943503119924286	0.9051238923040592	0.4950971717843867	0.5251999584032067	0.38268682124267644	0.6173131787573236	0.8413305461415491	0.061611980744181505	0.631116942725439	0.3338109211307137	-0.3115662465300534	-0.6088722681247787	0.45245620863037145	0.493789541867011	0.5324945102867951	0.4799663490209368	0.5238128222664007	0.5648711214499814	0.3585329494103974	0.3826387862439027	0.4105678946889493	0.5894321053110506	0.6173612137560973	0.6414670505896026	0.7968993772071932	0.841361256798923	0.8783419008439185	0.05045761163278767	0.061635880579784	0.07506448672237334	0.5341083140222838	0.6310430278733787	0.7280861636290824	0.2883376871392101	0.333904814111332	0.3845452324312304	0.25369982070625824	0.4805084992586234	0.5817539840144191	0.2691252200080326	0.5097242686995587	0.6171256585936087	0.28583882999795185	0.3822628533937913	0.5978471178585524	0.4021528821414472	0.6177371466062087	0.7141611700020479	0.5740989233924771	0.8409979702442542	0.962282734221415	0.03310842210717362	0.06246665196009952	0.12345886684731333	0.23172621418001516	0.6319167386076149	0.9840850579034544	0.20974855092543335	0.3371597657573245	0.53922221574719
PMC Open Access	PMC:PMC11788135	The diagnostic performance of International Ovarian Tumor Analysis: Simple Rules for diagnosing ovarian tumors—a systematic review and meta-analysis	pmc open access:PMC11788135:T2:table-2-frequency-of-total-and-number-of-cases-in-which-iota-sr-was-applied-and-:1:overall	Overall structured 2 x 2 data	30	0.0666666666666666	continuity-corrected bivariate REML	manifest source_sheet where recorded; otherwise all group-matched rows	PMC Open Access|PMC:PMC11788135|pmc open access:PMC11788135:T2:table-2-frequency-of-total-and-number-of-cases-in-which-iota-sr-was-applied-and-:1:overall	0.42.0	canonical	20000	204782029	0.37	0.9506720926870659	0.8943503119924286	0.9051238923040592	0.5000764564740129	0.5260241257956267	0.3906815632856413	0.6093184367143587	0.8470059673516221	0.0641542783008329	0.6172824311989289	0.3437197340241892	-0.333389661488137	-0.6069523586628767	0.45726060344277303	0.4987174855838359	0.5375620411470066	0.48098666928396955	0.5245946414333207	0.5654547401592408	0.36654783370510413	0.39064580171068475	0.41842067622402573	0.5815793237759742	0.6093541982893151	0.6334521662948959	0.8037934204619658	0.847035779242534	0.882877763618773	0.05256542846062909	0.06417909686856149	0.07811566724509511	0.521031856621975	0.6172088237672009	0.7142760666832172	0.2971963429779917	0.3438156914220235	0.3955045743008479	0.2574880722886705	0.48500705561466906	0.5865827106412974	0.27084846002040813	0.5101728128400205	0.617018964954916	0.2930706752286603	0.3903487972707533	0.6035260331160207	0.3964739668839788	0.6096512027292468	0.7069293247713393	0.5846136008308238	0.846683119507831	0.9638178936664054	0.03451783969530271	0.06504177145998936	0.1282044966954404	0.22450470013116205	0.618078929322243	0.9792424137604276	0.21656555293767007	0.347141939401274	0.5524933678269517
PMC Open Access	PMC:PMC11788135	The diagnostic performance of International Ovarian Tumor Analysis: Simple Rules for diagnosing ovarian tumors—a systematic review and meta-analysis	pmc open access:PMC11788135:T2:table-2-frequency-of-total-and-number-of-cases-in-which-iota-sr-was-applied-and-:1:overall	Overall structured 2 x 2 data	30	0.0666666666666666	continuity-corrected bivariate REML	manifest source_sheet where recorded; otherwise all group-matched rows	PMC Open Access|PMC:PMC11788135|pmc open access:PMC11788135:T2:table-2-frequency-of-total-and-number-of-cases-in-which-iota-sr-was-applied-and-:1:overall	0.42.0	canonical	20000	204782029	0.38	0.9580420222262995	0.8943503119924286	0.9051238923040592	0.5046683590595133	0.5267705876687583	0.3986763053286062	0.6013236946713938	0.8524537676674848	0.06676417676309301	0.6036655315746794	0.35373048038727617	-0.35437649065162014	-0.6043115418390234	0.4617248241147102	0.5032542160987576	0.5422343591492895	0.4819463169702654	0.5252945115385383	0.5659818114128694	0.37454187392392924	0.3986436669329985	0.4262195857769273	0.5737804142230727	0.6013563330670015	0.6254581260760708	0.8104355586777376	0.8524827028999138	0.8872183231075078	0.05473144618245956	0.06678993293190405	0.081244229583414	0.5082497378869538	0.6035923074797076	0.7005594150851612	0.3061655318241607	0.35382847739183054	0.40654820861484214	0.2610058300215693	0.4891924330771238	0.5908045531451452	0.27243672403329816	0.5106168849883408	0.6166791637930795	0.30034136398935635	0.39834407960286744	0.6092029944050865	0.3907970055949131	0.6016559203971326	0.6996586360106436	0.594936428760134	0.8521404089498257	0.9652767803459226	0.035968418926994636	0.06768516328806637	0.13304961169921745	0.21755166400649195	0.6044579087272837	0.9738356365883204	0.22349185580854622	0.3572251436385374	0.5657428305436897
PMC Open Access	PMC:PMC11788135	The diagnostic performance of International Ovarian Tumor Analysis: Simple Rules for diagnosing ovarian tumors—a systematic review and meta-analysis	pmc open access:PMC11788135:T2:table-2-frequency-of-total-and-number-of-cases-in-which-iota-sr-was-applied-and-:1:overall	Overall structured 2 x 2 data	30	0.0666666666666666	continuity-corrected bivariate REML	manifest source_sheet where recorded; otherwise all group-matched rows	PMC Open Access|PMC:PMC11788135|pmc open access:PMC11788135:T2:table-2-frequency-of-total-and-number-of-cases-in-which-iota-sr-was-applied-and-:1:overall	0.42.0	canonical	20000	204782029	0.39	0.9647995485050872	0.8943503119924286	0.9051238923040592	0.5088756013909435	0.5274417905557925	0.40667104737157106	0.5933289526284289	0.8576873714797685	0.06944440877260942	0.5902634809287949	0.3638468646158184	-0.3745360675762923	-0.6009526838892688	0.4657572999972026	0.5074572712779426	0.546565093695225	0.4827503295569243	0.5259717130508865	0.5665063738287426	0.38249622797798016	0.4066640575328402	0.4339909878390581	0.5660090121609419	0.5933359424671598	0.6175037720220198	0.8168393508687989	0.8577154516637607	0.8913759274016995	0.056958109102917556	0.06947112194641647	0.0844531552971777	0.49575174523119003	0.5901907096081083	0.6869427665433046	0.3152494816046741	0.3639468750985746	0.41767900405240665	0.2644167115868975	0.4929973020853736	0.5949242209994532	0.2740638840436846	0.5109841757795703	0.6166298708589376	0.30777145926467236	0.4063105779295697	0.6148790837277226	0.3851209162722771	0.5936894220704303	0.6922285407353276	0.6050726104054901	0.8573832683140118	0.9666649407706582	0.03746198969429488	0.07039957900357764	0.13799737333664397	0.2108506846182375	0.5910509840744459	0.9679058576549364	0.23053196920683172	0.3674130352909003	0.578969988291559
PMC Open Access	PMC:PMC11788135	The diagnostic performance of International Ovarian Tumor Analysis: Simple Rules for diagnosing ovarian tumors—a systematic review and meta-analysis	pmc open access:PMC11788135:T2:table-2-frequency-of-total-and-number-of-cases-in-which-iota-sr-was-applied-and-:1:overall	Overall structured 2 x 2 data	30	0.0666666666666666	continuity-corrected bivariate REML	manifest source_sheet where recorded; otherwise all group-matched rows	PMC Open Access|PMC:PMC11788135|pmc open access:PMC11788135:T2:table-2-frequency-of-total-and-number-of-cases-in-which-iota-sr-was-applied-and-:1:overall	0.42.0	canonical	20000	204782029	0.4	0.9709505944546686	0.8943503119924286	0.9051238923040592	0.5127006649165764	0.5280399104184422	0.41466578941453597	0.585334210585464	0.8627191678919607	0.07219785626532796	0.5770730149593646	0.374072603788415	-0.393877579495304	-0.5968779906662536	0.4694629232698292	0.5112721341541406	0.5503850264976249	0.4835085594993652	0.5265686401286928	0.5668517323548753	0.3904345417657161	0.41468341551142923	0.44182375381882244	0.5581762461811776	0.5853165844885708	0.6095654582342839	0.8230174000996108	0.862746414117072	0.8953619051305629	0.059248000343590485	0.07222554639961476	0.08774558111377369	0.4835279042313995	0.5770007599624373	0.6734314076002752	0.3244525002840441	0.3741746001521894	0.42889975547579434	0.26745338442490474	0.4963529823017769	0.5988373847554818	0.27545519406692276	0.5112031293214789	0.6167537135005484	0.3151031329030799	0.4142865157563136	0.6205046611828965	0.37949533881710334	0.5857134842436864	0.68489686709692	0.6150271625195181	0.8624240923046513	0.9679873963932759	0.039000491987603615	0.07318792003957034	0.14305107847544657	0.2043866626958303	0.5778549548429761	0.9614785933734501	0.23769056397301572	0.37770927846447533	0.5921738733631151
PMC Open Access	PMC:PMC11788135	The diagnostic performance of International Ovarian Tumor Analysis: Simple Rules for diagnosing ovarian tumors—a systematic review and meta-analysis	pmc open access:PMC11788135:T2:table-2-frequency-of-total-and-number-of-cases-in-which-iota-sr-was-applied-and-:1:overall	Overall structured 2 x 2 data	30	0.0666666666666666	continuity-corrected bivariate REML	manifest source_sheet where recorded; otherwise all group-matched rows	PMC Open Access|PMC:PMC11788135|pmc open access:PMC11788135:T2:table-2-frequency-of-total-and-number-of-cases-in-which-iota-sr-was-applied-and-:1:overall	0.42.0	canonical	20000	204782029	0.41000000000000003	0.976500468757824	0.8943503119924286	0.9051238923040592	0.5161457992313102	0.5285668729763984	0.4226605314575009	0.5773394685424991	0.8675606086341335	0.07502756080830052	0.5640904721646968	0.3844114301271494	-0.41240999659312727	-0.5920890386306746	0.47276411981386474	0.5147097069904425	0.5539130640923068	0.4841412113352626	0.5270962211059547	0.567243008901903	0.3984162147432606	0.42269434952826	0.4496602072638136	0.5503397927361864	0.57730565047174	0.6015837852567394	0.8289814362721626	0.8675870414546607	0.8991866685422658	0.061603851839560735	0.07505624842699901	0.09112480915530514	0.4715685040645748	0.5640187916858068	0.6600295257187915	0.33377898259011696	0.38451538314640055	0.44021318154312217	0.27043415976091306	0.4994533418903756	0.6020025631398404	0.27694217095965556	0.5114727108382393	0.6164897840813421	0.32258858755249453	0.4223149787287206	0.6261666832998799	0.37383331670012	0.5776850212712794	0.6774114124475051	0.6248049236616774	0.8672743384155567	0.9692487043025044	0.04058598430242959	0.07605324804804857	0.14821416669906332	0.19814568843998898	0.5648662175449157	0.9545776496385009	0.24497248468110625	0.38811754668744675	0.6053531535895691
PMC Open Access	PMC:PMC11788135	The diagnostic performance of International Ovarian Tumor Analysis: Simple Rules for diagnosing ovarian tumors—a systematic review and meta-analysis	pmc open access:PMC11788135:T2:table-2-frequency-of-total-and-number-of-cases-in-which-iota-sr-was-applied-and-:1:overall	Overall structured 2 x 2 data	30	0.0666666666666666	continuity-corrected bivariate REML	manifest source_sheet where recorded; otherwise all group-matched rows	PMC Open Access|PMC:PMC11788135|pmc open access:PMC11788135:T2:table-2-frequency-of-total-and-number-of-cases-in-which-iota-sr-was-applied-and-:1:overall	0.42.0	canonical	20000	204782029	0.42000000000000004	0.9814538950336537	0.8943503119924286	0.9051238923040592	0.5192130296867696	0.5290243712048909	0.43065527350046573	0.5693447264995343	0.8722222950705696	0.07793673480738961	0.5513118802109382	0.39486709251318636	-0.4301420148227154	-0.5865868025204672	0.4757455247972653	0.5177888599523841	0.5571022898613179	0.4847354798881838	0.5275732895579668	0.5676296081561887	0.4064347909689854	0.43069758445057976	0.45747669732118745	0.5425233026788124	0.5693024155494203	0.5935652090310146	0.8347423904563266	0.872247934497087	0.9028598043256802	0.06402855521242602	0.07796644101996929	0.09459431798546734	0.4598641144239472	0.5512408275702989	0.646740357105071	0.3432334163511644	0.39497297116413127	0.45162192078183055	0.27314116008056016	0.5021695590051738	0.6046480709838513	0.2783025891106115	0.5116588375126421	0.6160738411080616	0.32996261481944694	0.4302864147387877	0.6318910141953609	0.3681089858046391	0.5697135852612123	0.670037385180553	0.6344105620403172	0.8719446138691747	0.9704530096883527	0.04222065282838487	0.07899879611402458	0.1534902281135264	0.19211492467814825	0.5520808526521075	0.9472252463809534	0.2523827626876003	0.39864152406204445	0.6185061172113262
PMC Open Access	PMC:PMC11788135	The diagnostic performance of International Ovarian Tumor Analysis: Simple Rules for diagnosing ovarian tumors—a systematic review and meta-analysis	pmc open access:PMC11788135:T2:table-2-frequency-of-total-and-number-of-cases-in-which-iota-sr-was-applied-and-:1:overall	Overall structured 2 x 2 data	30	0.0666666666666666	continuity-corrected bivariate REML	manifest source_sheet where recorded; otherwise all group-matched rows	PMC Open Access|PMC:PMC11788135|pmc open access:PMC11788135:T2:table-2-frequency-of-total-and-number-of-cases-in-which-iota-sr-was-applied-and-:1:overall	0.42.0	canonical	20000	204782029	0.43	0.9858150371789197	0.8943503119924286	0.9051238923040592	0.5219041641301501	0.529413880339733	0.4386500155434306	0.5613499844565695	0.876714055692694	0.08092877367269342	0.5387330275177965	0.4054433570077662	-0.4470820096611232	-0.5803716801711536	0.47842204775632563	0.520481078780574	0.559834315524483	0.48530609669478475	0.5279703181136501	0.567889811385456	0.4144516434936844	0.4386868104236663	0.4652915963748661	0.5347084036251339	0.5613131895763337	0.5855483565063156	0.8403104617542357	0.876738921188674	0.9063901538405572	0.06652517361077843	0.08095952019139616	0.09815777455380907	0.44840559575698674	0.5386626515965107	0.6335663139088011	0.3528203884372056	0.4055511282870851	0.4631285260366816	0.2756984586136322	0.5046555181397168	0.607083128970468	0.2796655033814366	0.511917042352971	0.6158184913751583	0.33722794249960253	0.43825279782385873	0.6375897036416219	0.36241029635837807	0.5617472021761413	0.6627720575003972	0.6438485829442028	0.8764447530542016	0.9716040913512953	0.04390682150667617	0.08202798092481482	0.1588830116724786	0.18628250351726394	0.5394946966813959	0.9394421302541467	0.2599266297391221	0.4092849053784556	0.631630654884614
PMC Open Access	PMC:PMC11788135	The diagnostic performance of International Ovarian Tumor Analysis: Simple Rules for diagnosing ovarian tumors—a systematic review and meta-analysis	pmc open access:PMC11788135:T2:table-2-frequency-of-total-and-number-of-cases-in-which-iota-sr-was-applied-and-:1:overall	Overall structured 2 x 2 data	30	0.0666666666666666	continuity-corrected bivariate REML	manifest source_sheet where recorded; otherwise all group-matched rows	PMC Open Access|PMC:PMC11788135|pmc open access:PMC11788135:T2:table-2-frequency-of-total-and-number-of-cases-in-which-iota-sr-was-applied-and-:1:overall	0.42.0	canonical	20000	204782029	0.44	0.9895875212220556	0.8943503119924286	0.9051238923040592	0.524220798829835	0.5297366706710966	0.4466447575863955	0.5533552424136046	0.8810450152894727	0.08400726903854938	0.5263495225466922	0.41614400630638515	-0.4632379986753634	-0.5734435149156705	0.48076502356525186	0.5227837415627901	0.5620808064741594	0.48582365203185696	0.5282844926310277	0.5679950428033267	0.42244584448084443	0.446685653160323	0.47316948941797776	0.5268305105820222	0.553314346839677	0.5775541555191556	0.8456951775591667	0.88106912577199	0.9097858841696984	0.06909695462008368	0.08403907819568784	0.10181904712359555	0.4371841042864612	0.5262798681804418	0.6205090938441306	0.36254459028317926	0.4162536350371998	0.4747354571768184	0.27809541315424785	0.5065639794642834	0.6090284890581419	0.281021544017475	0.5118940655584667	0.615436710747973	0.3444698573054473	0.44630748858893343	0.643200533355738	0.356799466644262	0.5536925114110666	0.6555301426945525	0.6531233357883692	0.8807838866515301	0.9727054013081348	0.045646963053392074	0.0851444159908808	0.16439643406089288	0.18063743470629598	0.5271034019291612	0.9312476767319315	0.2676095322092669	0.4200513951151448	0.6447242386922442
PMC Open Access	PMC:PMC11788135	The diagnostic performance of International Ovarian Tumor Analysis: Simple Rules for diagnosing ovarian tumors—a systematic review and meta-analysis	pmc open access:PMC11788135:T2:table-2-frequency-of-total-and-number-of-cases-in-which-iota-sr-was-applied-and-:1:overall	Overall structured 2 x 2 data	30	0.0666666666666666	continuity-corrected bivariate REML	manifest source_sheet where recorded; otherwise all group-matched rows	PMC Open Access|PMC:PMC11788135|pmc open access:PMC11788135:T2:table-2-frequency-of-total-and-number-of-cases-in-which-iota-sr-was-applied-and-:1:overall	0.42.0	canonical	20000	204782029	0.45	0.9927744539878083	0.8943503119924286	0.9051238923040592	0.5261643236377498	0.5299938183584761	0.45463949962936034	0.5453605003706397	0.8852236568197261	0.08717602314633387	0.5141568428351394	0.42697283802957114	-0.4786176111526689	-0.5658016159582371	0.4827649178514152	0.5247088527291084	0.563982218750545	0.48627854585926295	0.5285277543367892	0.5680869571987103	0.4304580084361389	0.4546796052598201	0.4810248000889031	0.518975199911097	0.5453203947401799	0.5695419915638611	0.8509054479579122	0.8852470306634241	0.9130545511951199	0.07174734435636522	0.08720891791155377	0.10558221927908566	0.42619109297389823	0.5140879511709625	0.6075697747864119	0.3724108229552166	0.42708428665327247	0.486445071915062	0.28031387958126597	0.5080059677966877	0.61056832205804	0.28235404170130707	0.5117033035611593	0.615012120432279	0.35180267759578326	0.45422249986110474	0.64874395502494	0.3512560449750599	0.5457775001388951	0.6481973224042166	0.6622390207974522	0.8849705034710442	0.9737600993690205	0.04744371105854637	0.0883519260257706	0.17003458918173292	0.17516952418480355	0.5149024859049862	0.9226599827290489	0.2754371460347061	0.4309447052251396	0.6577838979880948
PMC Open Access	PMC:PMC11788135	The diagnostic performance of International Ovarian Tumor Analysis: Simple Rules for diagnosing ovarian tumors—a systematic review and meta-analysis	pmc open access:PMC11788135:T2:table-2-frequency-of-total-and-number-of-cases-in-which-iota-sr-was-applied-and-:1:overall	Overall structured 2 x 2 data	30	0.0666666666666666	continuity-corrected bivariate REML	manifest source_sheet where recorded; otherwise all group-matched rows	PMC Open Access|PMC:PMC11788135|pmc open access:PMC11788135:T2:table-2-frequency-of-total-and-number-of-cases-in-which-iota-sr-was-applied-and-:1:overall	0.42.0	canonical	20000	204782029	0.46	0.9953784388202257	0.8943503119924286	0.9051238923040592	0.5277359264311863	0.5301862144579768	0.4626342416723252	0.5373657583276747	0.8892578768691847	0.09043906451115595	0.5021503754633154	0.43793366172690745	-0.4932280633569103	-0.5574447770933182	0.48438261785101744	0.5262324779164365	0.5654766076312018	0.48663161563468554	0.5286757854029415	0.5681021263645555	0.438458325091496	0.4626653370148655	0.48892334375234986	0.5110766562476501	0.5373346629851344	0.5615416749085038	0.8559496149301102	0.889280531912824	0.9162031557236011	0.0744800028723035	0.09047306850854075	0.10945160511885521	0.41541830934612	0.5020822842833428	0.5947488964945524	0.38242400170327584	0.43804689007928577	0.49825961455853757	0.2822773831519604	0.5092048455706742	0.6117032832142518	0.28358800245515686	0.5115690934336596	0.6145434332888247	0.3591083131820265	0.4622710596333306	0.6542858543440419	0.3457141456559581	0.5377289403666694	0.6408916868179734	0.6711996953480729	0.8890125058805018	0.9747710834151339	0.04929987328538185	0.09165456260547751	0.17580175829384362	0.16986930151532562	0.5028873721557265	0.9136959507095676	0.28341539242038427	0.44196855158052234	0.670806191864908
PMC Open Access	PMC:PMC11788135	The diagnostic performance of International Ovarian Tumor Analysis: Simple Rules for diagnosing ovarian tumors—a systematic review and meta-analysis	pmc open access:PMC11788135:T2:table-2-frequency-of-total-and-number-of-cases-in-which-iota-sr-was-applied-and-:1:overall	Overall structured 2 x 2 data	30	0.0666666666666666	continuity-corrected bivariate REML	manifest source_sheet where recorded; otherwise all group-matched rows	PMC Open Access|PMC:PMC11788135|pmc open access:PMC11788135:T2:table-2-frequency-of-total-and-number-of-cases-in-which-iota-sr-was-applied-and-:1:overall	0.42.0	canonical	20000	204782029	0.47000000000000003	0.9974015885677396	0.8943503119924286	0.9051238923040592	0.528936596870238	0.5303145723176425	0.4706289837152901	0.5293710162847098	0.8931550354551295	0.09380066500817369	0.4903254503471008	0.44903029444109255	-0.5070761382206388	-0.5483712941266471	0.48564708817919394	0.5274606937820677	0.5666133882280424	0.4869122866312848	0.5288348242351377	0.5680895185275316	0.44644601869902684	0.4706540912351638	0.49679583477538763	0.5032041652246123	0.5293459087648362	0.5535539813009731	0.8608354969159752	0.8931769890101662	0.9192381935390728	0.07729882102057933	0.09383580253304494	0.11343176575400682	0.4048577909161574	0.4902581943626838	0.5820465312729173	0.3925891599231819	0.44914525951107714	0.5101812024719827	0.28403899959587436	0.5100670187431932	0.6123668385173672	0.2847789725337735	0.5113958355286412	0.613962164825425	0.3664149329263675	0.47031204485704203	0.6597317242508364	0.3402682757491634	0.529687955142958	0.6335850670736324	0.6800092799903972	0.8929172595880526	0.9757410159880537	0.051218446311184385	0.0950566212420193	0.18170242085383184	0.16472795508311117	0.4910534238789126	0.9043713651249328	0.29155045438348254	0.45312664891687	0.6837871779925828
PMC Open Access	PMC:PMC11788135	The diagnostic performance of International Ovarian Tumor Analysis: Simple Rules for diagnosing ovarian tumors—a systematic review and meta-analysis	pmc open access:PMC11788135:T2:table-2-frequency-of-total-and-number-of-cases-in-which-iota-sr-was-applied-and-:1:overall	Overall structured 2 x 2 data	30	0.0666666666666666	continuity-corrected bivariate REML	manifest source_sheet where recorded; otherwise all group-matched rows	PMC Open Access|PMC:PMC11788135|pmc open access:PMC11788135:T2:table-2-frequency-of-total-and-number-of-cases-in-which-iota-sr-was-applied-and-:1:overall	0.42.0	canonical	20000	204782029	0.48000000000000004	0.998845535995202	0.8943503119924286	0.9051238923040592	0.5297671295009881	0.5303794334658096	0.478623725758255	0.5213762742417449	0.8969220008395326	0.09726535853091166	0.4786773675132383	0.4602665546449607	-0.5201681684819637	-0.5385789813502413	0.4866209646649946	0.5282639855966131	0.5674056191723694	0.48718340036445046	0.5288745522302167	0.568061425640786	0.4544497750875013	0.47866445479178193	0.5045944797622482	0.4954055202377517	0.521335545208218	0.5455502249124987	0.8655704292532618	0.8969432697002647	0.9221657001349446	0.08020793893784987	0.09730165456614784	0.11752752724391562	0.394501858779146	0.4786109786325212	0.5694623451070394	0.40291145242799237	0.46038321031411883	0.5222118099927767	0.28556196361087616	0.5106455977776811	0.6126598696557581	0.28589201565220573	0.5112358011080245	0.6133679809114161	0.3736558175379776	0.4783416898608709	0.6652046588418494	0.3347953411581506	0.5216583101391291	0.6263441824620224	0.688671564167645	0.8966916384382239	0.9766723477045549	0.053202631670178836	0.09856266002252231	0.18774126611963712	0.1597372741034128	0.47939597148525925	0.8947009619161633	0.2998487942054942	0.46442270408485786	0.6967223775284286
PMC Open Access	PMC:PMC11788135	The diagnostic performance of International Ovarian Tumor Analysis: Simple Rules for diagnosing ovarian tumors—a systematic review and meta-analysis	pmc open access:PMC11788135:T2:table-2-frequency-of-total-and-number-of-cases-in-which-iota-sr-was-applied-and-:1:overall	Overall structured 2 x 2 data	30	0.0666666666666666	continuity-corrected bivariate REML	manifest source_sheet where recorded; otherwise all group-matched rows	PMC Open Access|PMC:PMC11788135|pmc open access:PMC11788135:T2:table-2-frequency-of-total-and-number-of-cases-in-which-iota-sr-was-applied-and-:1:overall	0.42.0	canonical	20000	204782029	0.49	0.9997114417528099	0.8943503119924286	0.9051238923040592	0.5302281262290307	0.5303811720903917	0.4866184678012198	0.5133815321987802	0.900565189924737	0.10083796139294192	0.46720141931639275	0.4716462543255783	-0.5325100224364172	-0.5280651874272316	0.4871843931402938	0.5287131560978301	0.5676982050855852	0.48732501479237417	0.5288657646758839	0.5678620663681022	0.4624291226186085	0.4866612731692228	0.512439991603043	0.487560008396957	0.5133387268307772	0.5375708773813914	0.8701613009233349	0.9005857903796449	0.9249912907746031	0.08321176633402201	0.10087544162460291	0.12174400011779594	0.3843431098435977	0.4671359268880512	0.5569956505737551	0.41339615790177736	0.4717645510863347	0.5343532494887125	0.28693107786352384	0.510811592103615	0.612508376471864	0.28701389809087613	0.5109590335467212	0.6126851718311269	0.38106850908784323	0.48636247093475193	0.6707665614024411	0.3292334385975588	0.513637529065248	0.6189314909121566	0.69719021165108	0.9003420647945422	0.9775673379304006	0.055255853681426145	0.10217751998387736	0.19392320557896428	0.1548895966089227	0.46791033507367485	0.8846984917220461	0.3083171718609986	0.4758604073766687	0.7096067357508875
PMC Open Access	PMC:PMC11788135	The diagnostic performance of International Ovarian Tumor Analysis: Simple Rules for diagnosing ovarian tumors—a systematic review and meta-analysis	pmc open access:PMC11788135:T2:table-2-frequency-of-total-and-number-of-cases-in-which-iota-sr-was-applied-and-:1:overall	Overall structured 2 x 2 data	30	0.0666666666666666	continuity-corrected bivariate REML	manifest source_sheet where recorded; otherwise all group-matched rows	PMC Open Access|PMC:PMC11788135|pmc open access:PMC11788135:T2:table-2-frequency-of-total-and-number-of-cases-in-which-iota-sr-was-applied-and-:1:overall	0.42.0	canonical	20000	204782029	0.5	1.0	0.8943503119924286	0.9051238923040592	0.5303199981827122	0.5303199981827122	0.4946132098441847	0.5053867901558153	0.904090604731494	0.10452359466597712	0.45589290839658136	0.4831731889445863	-0.5441070916034186	-0.5168268110554137	0.48736901701856006	0.5288058810167442	0.5676579010442959	0.48736901701856006	0.5288058810167442	0.5676579010442959	0.47040481583276383	0.49466119867098207	0.520339827951659	0.479660172048341	0.5053388013290179	0.529595184167236	0.8746145879934937	0.9041105525754649	0.927720196439586	0.08631500479593414	0.10456228549797895	0.12608660064811833	0.3743744080622799	0.4558283394321454	0.5446454526305327	0.42404868037742693	0.4832930735949232	0.5466071491946057	0.28808958469836443	0.5106406326139414	0.6123025442043392	0.28808958469836443	0.5106406326139414	0.6123025442043392	0.3883511547700248	0.49439752588447106	0.6764286941861998	0.32357130581380017	0.5056024741155289	0.6116488452299752	0.705568765706855	0.9038745460078692	0.9784280730803122	0.05738177917054887	0.10590634741448096	0.20025338627180753	0.15017776270212319	0.45659184262043284	0.8743767773544593	0.31696266449019833	0.4874434216490834	0.7224345780130063
PMC Open Access	PMC:PMC11837447	Accuracy of artificial intelligence in detecting tumor bone metastases: a systematic review and meta-analysis	pmc open access:PMC11837447:Tab2:table-2-algorithm-and-data-for-the-20-included-studies:1:overall	Overall structured 2 x 2 data	16	0.0625	continuity-corrected bivariate REML	manifest source_sheet where recorded; otherwise all group-matched rows	PMC Open Access|PMC:PMC11837447|pmc open access:PMC11837447:Tab2:table-2-algorithm-and-data-for-the-20-included-studies:1:overall	0.42.0	canonical	20000	2890197457	0.01	0.08079313589591118	0.8512653175690675	0.8727319252928473	0.01920750805827722	0.2377368800614816	0.13450804713577186	0.8654919528642282	0.06328731519756613	0.001718498732873428	0.340358419518149	0.01826092253050593	0.2595652836222378	-0.06253221336540525	0.014234018444485835	0.01915312073797557	0.02430360959208657	0.17617856129293027	0.23706371247492175	0.3008128020107775	0.09688991078413386	0.13446749556080576	0.18595748696195788	0.814042513038042	0.8655325044391943	0.9031100892158661	0.04518975987368585	0.06312937927873473	0.08863224679320181	0.0011848337269755045	0.0017225242615208451	0.0024430739656235785	0.26560079769171835	0.3397441211807245	0.4318878815822754	0.013226227444395092	0.01829787874577437	0.02471906645310032	0.0040286228446647235	0.01859867471394303	0.0366806674022186	0.049863429609353804	0.23020117374704205	0.45400722469141036	0.044584935745589215	0.13361600260553913	0.3632821609692553	0.6367178390307444	0.8663839973944609	0.9554150642544106	0.020873575208095328	0.0620135409625608	0.1927009966277816	0.00045270970924369647	0.001769254010211168	0.005306698471963603	0.14631771977985553	0.33538660397495956	0.7070876625668664	0.005682183432371359	0.01872589260895938	0.04774346393193141
PMC Open Access	PMC:PMC11837447	Accuracy of artificial intelligence in detecting tumor bone metastases: a systematic review and meta-analysis	pmc open access:PMC11837447:Tab2:table-2-algorithm-and-data-for-the-20-included-studies:1:overall	Overall structured 2 x 2 data	16	0.0625	continuity-corrected bivariate REML	manifest source_sheet where recorded; otherwise all group-matched rows	PMC Open Access|PMC:PMC11837447|pmc open access:PMC11837447:Tab2:table-2-algorithm-and-data-for-the-20-included-studies:1:overall	0.42.0	canonical	20000	2890197457	0.02	0.14144054254182067	0.8512653175690675	0.8727319252928473	0.03776515670310043	0.26700376019792316	0.14174801956439104	0.858251980435609	0.12010965940619274	0.0034659910101329824	0.529675995742205	0.03331756067367585	0.38823545320038433	-0.10812298186814483	0.02805738901908333	0.03765723679267739	0.047649114742207906	0.19836878814847175	0.26624075470824093	0.3368844171968527	0.10457184202405398	0.1416379103389186	0.1927870192225156	0.8072129807774843	0.8583620896610814	0.895428157975946	0.08727723203221668	0.11982806107584905	0.16422099278165014	0.002390957033544844	0.0034740957383797458	0.004923732051336361	0.4273156746502674	0.5288664301128899	0.6443125535787676	0.024266217519771358	0.033383742392013596	0.04483141492492596	0.007971418425861914	0.03655747683729543	0.07103751727585866	0.05635879418028217	0.2584653323603184	0.5022429637163935	0.052860520776162094	0.14069470376230092	0.36793173692619263	0.632068263073807	0.859305296237699	0.9471394792238379	0.04129360583180383	0.11783609931781688	0.3253582745400726	0.0009142360619732674	0.0035681734031788024	0.010663951631203481	0.2481922072811144	0.5231086463252685	0.9101134799730233	0.010547706890277744	0.034149976556273894	0.08516326876017838
PMC Open Access	PMC:PMC11837447	Accuracy of artificial intelligence in detecting tumor bone metastases: a systematic review and meta-analysis	pmc open access:PMC11837447:Tab2:table-2-algorithm-and-data-for-the-20-included-studies:1:overall	Overall structured 2 x 2 data	16	0.0625	continuity-corrected bivariate REML	manifest source_sheet where recorded; otherwise all group-matched rows	PMC Open Access|PMC:PMC11837447|pmc open access:PMC11837447:Tab2:table-2-algorithm-and-data-for-the-20-included-studies:1:overall	0.42.0	canonical	20000	2890197457	0.03	0.1943918578315762	0.8512653175690675	0.8727319252928473	0.05570096416215491	0.28653959473145735	0.14898799199301016	0.8510120080069898	0.1714095155284068	0.005243216818265301	0.6609190188865277	0.04726360591517857	0.4665271610549515	-0.1471282519163976	0.041467948239371284	0.055541381169585166	0.07006502636314886	0.2133214256087808	0.28571866018023756	0.3604318984587007	0.11218018923624715	0.14884595492955152	0.19941751982552586	0.800582480174474	0.8511540450704485	0.8878198107637528	0.12657127408104935	0.17103102254806118	0.22944819963116006	0.0036189489315496537	0.005255455420385762	0.007442848268168228	0.5479593424748341	0.6600578960417474	0.7770481488040627	0.03456202952561465	0.04735620386840381	0.06331811323537366	0.011820598560189898	0.05390900272098351	0.10362826558264744	0.06080809500998457	0.2773212999882486	0.5330895374868653	0.06077723352130441	0.14759899611595523	0.372740231820176	0.6272597681798238	0.8524010038840448	0.9392227664786956	0.06127471504488226	0.16835069231374633	0.42225255806140455	0.0013848391506327792	0.0053975105936090876	0.016072485355191343	0.3324844151998811	0.6539179185063615	0.9803968851971763	0.015147040276530766	0.04842800145178705	0.11878051629302981
PMC Open Access	PMC:PMC11837447	Accuracy of artificial intelligence in detecting tumor bone metastases: a systematic review and meta-analysis	pmc open access:PMC11837447:Tab2:table-2-algorithm-and-data-for-the-20-included-studies:1:overall	Overall structured 2 x 2 data	16	0.0625	continuity-corrected bivariate REML	manifest source_sheet where recorded; otherwise all group-matched rows	PMC Open Access|PMC:PMC11837447|pmc open access:PMC11837447:Tab2:table-2-algorithm-and-data-for-the-20-included-studies:1:overall	0.42.0	canonical	20000	2890197457	0.04	0.24229218908241482	0.8512653175690675	0.8727319252928473	0.07304013794791359	0.3014547774921017	0.15622796442162934	0.8437720355783707	0.2179546589422789	0.007050941541525775	0.7564151453307919	0.060536318541024245	0.5141229562483771	-0.18175587054139059	0.05451232193972309	0.07283871455286103	0.09165520597131305	0.2249858823190578	0.30062345314848427	0.37828378338740776	0.11981871154129872	0.15612352731614118	0.2059808201852224	0.7940191798147773	0.8438764726838588	0.8801812884587012	0.16334106151634017	0.21750036711387255	0.2863077166364321	0.004869409621402224	0.007067369716872352	0.010001323938788389	0.6422428562018528	0.7555769097563976	0.8639037951694413	0.044414928210738794	0.060653551125733784	0.08080191260860739	0.015598037929000977	0.0706791245280234	0.1344109052574555	0.06437697388459915	0.29171028911700553	0.5547471660827502	0.06884426503292596	0.1546612905147551	0.37679604362525093	0.6232039563747489	0.8453387094852449	0.931155734967074	0.08083090406539259	0.21428003274512208	0.49612799008070785	0.0018647893996247365	0.007258043658218064	0.021533039484680824	0.40510018620856225	0.7495846071986638	0.9958877659178987	0.019595431852410607	0.0620101869216843	0.14996370412618862
PMC Open Access	PMC:PMC11837447	Accuracy of artificial intelligence in detecting tumor bone metastases: a systematic review and meta-analysis	pmc open access:PMC11837447:Tab2:table-2-algorithm-and-data-for-the-20-included-studies:1:overall	Overall structured 2 x 2 data	16	0.0625	continuity-corrected bivariate REML	manifest source_sheet where recorded; otherwise all group-matched rows	PMC Open Access|PMC:PMC11837447|pmc open access:PMC11837447:Tab2:table-2-algorithm-and-data-for-the-20-included-studies:1:overall	0.42.0	canonical	20000	2890197457	0.05	0.28639695711595625	0.8512653175690675	0.8727319252928473	0.0898054641584908	0.3135698963523918	0.16346793685024846	0.8365320631497515	0.26037684636250846	0.008889957060994732	0.8273145065264825	0.07334099928972716	0.5409175494105263	-0.2130559578262291	0.06716719142270569	0.08956164147376089	0.11246003186664934	0.23452480815119509	0.3127185511174939	0.3926718810113495	0.1274910124581411	0.16333281281847128	0.212693176712432	0.7873068232875681	0.8366671871815288	0.8725089875418588	0.19782226235565503	0.2598635138116549	0.33631266524219106	0.006142961470262304	0.008910631556141801	0.012600088772718931	0.7175511796604209	0.826540343084602	0.9212463928016696	0.05396655955129272	0.07348156587527485	0.09757495982922258	0.01922047587302456	0.08690415296869655	0.16369160302496336	0.0671113131458397	0.3034395122204837	0.5715549657836901	0.07679288468352075	0.16172362213468472	0.38119907330527864	0.6188009266947212	0.8382763778653153	0.9232071153164791	0.09997558487423258	0.25622132705574663	0.5543164349307151	0.00235436808349186	0.00915057743918245	0.027046368161084338	0.46891819389783806	0.8204892663159232	0.9986181053327692	0.023947313079382637	0.07510789905386406	0.17935604885376438
PMC Open Access	PMC:PMC11837447	Accuracy of artificial intelligence in detecting tumor bone metastases: a systematic review and meta-analysis	pmc open access:PMC11837447:Tab2:table-2-algorithm-and-data-for-the-20-included-studies:1:overall	Overall structured 2 x 2 data	16	0.0625	continuity-corrected bivariate REML	manifest source_sheet where recorded; otherwise all group-matched rows	PMC Open Access|PMC:PMC11837447|pmc open access:PMC11837447:Tab2:table-2-algorithm-and-data-for-the-20-included-studies:1:overall	0.42.0	canonical	20000	2890197457	0.060000000000000005	0.32744491915447627	0.8512653175690675	0.8727319252928473	0.1060176276170906	0.32377240083873604	0.17070790927886761	0.8292920907211324	0.29920065959396575	0.010761082911204162	0.8803115956916188	0.08579744135875493	0.5528666765371425	-0.24164747779572132	0.07946903678559443	0.10572633842959688	0.1324769112909298	0.24269436517994622	0.32288281859007606	0.4045776970154549	0.13508842874241053	0.17055635236380054	0.2193490078020707	0.7806509921979292	0.8294436476361995	0.8649115712575896	0.23022209362126747	0.298641691367295	0.3806320851232775	0.007440250044908281	0.010786061542471331	0.01524010199274675	0.7783982617311115	0.8796241699685098	0.9584872187139472	0.06329977133236572	0.08596032032800774	0.1138074273657473	0.022795939594683602	0.10259136355445211	0.19161653428368527	0.06961763112265404	0.31330876600364455	0.5851870744504902	0.08455642155239435	0.16879442367488906	0.38574003753794966	0.6142599624620504	0.8312055763251109	0.9154435784476055	0.11872161088974587	0.29467238604313817	0.6013348676943048	0.0028538678766010786	0.011075944705021632	0.03261324017367941	0.5256749762553866	0.8729499570428286	0.9994906897847164	0.02823474224248161	0.08784444949537595	0.20733241156735116
PMC Open Access	PMC:PMC11837447	Accuracy of artificial intelligence in detecting tumor bone metastases: a systematic review and meta-analysis	pmc open access:PMC11837447:Tab2:table-2-algorithm-and-data-for-the-20-included-studies:1:overall	Overall structured 2 x 2 data	16	0.0625	continuity-corrected bivariate REML	manifest source_sheet where recorded; otherwise all group-matched rows	PMC Open Access|PMC:PMC11837447|pmc open access:PMC11837447:Tab2:table-2-algorithm-and-data-for-the-20-included-studies:1:overall	0.42.0	canonical	20000	2890197457	0.06999999999999999	0.3659236509002231	0.8512653175690675	0.8727319252928473	0.12169547754315002	0.3325706803694219	0.17794788170748677	0.8220521182925132	0.3348653080781667	0.01266516749788429	0.9198201962762469	0.09798419842923946	0.5538965453760238	-0.26793945247098366	0.09136924250811262	0.12135137680341035	0.1517957991890371	0.24969482645719007	0.33163031825045763	0.4148291557968398	0.14265815275179444	0.17777025812951766	0.22596926618276814	0.7740307338172318	0.8222297418704823	0.8573418472482056	0.2607234889846205	0.3342714920131956	0.4201834777748711	0.008761945202904263	0.012694509174227802	0.017922353515400783	0.827836165937508	0.9192311370325317	0.9815392316744956	0.07246907780858959	0.09816854953808613	0.12961060638591315	0.026284752424196964	0.1177770065599768	0.21803043952827444	0.07183124774671659	0.3218622416731714	0.5958358772161604	0.09241483670676458	0.1758297280390514	0.3897833325906058	0.6102166674093941	0.8241702719609486	0.9075851632932354	0.13708130574584088	0.33005147738133633	0.6401179540176003	0.0033635934365869383	0.01303500737242861	0.03823443931698011	0.57654367515264	0.9098594257484238	0.9997563196780705	0.0324790159724649	0.1003006789821276	0.23413775814209525
PMC Open Access	PMC:PMC11837447	Accuracy of artificial intelligence in detecting tumor bone metastases: a systematic review and meta-analysis	pmc open access:PMC11837447:Tab2:table-2-algorithm-and-data-for-the-20-included-studies:1:overall	Overall structured 2 x 2 data	16	0.0625	continuity-corrected bivariate REML	manifest source_sheet where recorded; otherwise all group-matched rows	PMC Open Access|PMC:PMC11837447|pmc open access:PMC11837447:Tab2:table-2-algorithm-and-data-for-the-20-included-studies:1:overall	0.42.0	canonical	20000	2890197457	0.08	0.4021791902022728	0.8512653175690675	0.8727319252928473	0.13685624985334177	0.34028675075035836	0.18518785413610594	0.814812145863894	0.36774131717879094	0.0146030893806315	0.9489220152203262	0.10995676618538687	0.5467428250180534	-0.2922224240168859	0.10289562122963726	0.13650063009882318	0.1703697165616801	0.25584521461164295	0.3394025186389462	0.4236164394184444	0.15022362169179507	0.18499862562114994	0.2326803312837667	0.7673196687162332	0.81500137437885	0.8497763783082048	0.289488554665831	0.36712138028368946	0.4556970063382793	0.010108742245938081	0.014636854126889852	0.020647865188546534	0.8680596618448236	0.9484361412124389	0.9943167199687366	0.08151316848682508	0.1101618758080585	0.14506283086137747	0.029690000893458204	0.1324880913811091	0.24369459325198603	0.0738228173330546	0.32942552625479027	0.6059353621191136	0.10006631484246797	0.1828441706887537	0.3942182825725698	0.60578171742743	0.8171558293112463	0.899933685157532	0.15506649030901754	0.3627126026884903	0.6726551179042393	0.0038838620239983784	0.015028657792816189	0.04391076475862263	0.6211823880512403	0.9336918631669866	0.9998592911371552	0.03669543558076388	0.11253367968295966	0.25994415578371666
PMC Open Access	PMC:PMC11837447	Accuracy of artificial intelligence in detecting tumor bone metastases: a systematic review and meta-analysis	pmc open access:PMC11837447:Tab2:table-2-algorithm-and-data-for-the-20-included-studies:1:overall	Overall structured 2 x 2 data	16	0.0625	continuity-corrected bivariate REML	manifest source_sheet where recorded; otherwise all group-matched rows	PMC Open Access|PMC:PMC11837447|pmc open access:PMC11837447:Tab2:table-2-algorithm-and-data-for-the-20-included-studies:1:overall	0.42.0	canonical	20000	2890197457	0.09	0.43646981706410287	0.8512653175690675	0.8727319252928473	0.15151575458182126	0.3471391346164233	0.19242782656472507	0.807572173435275	0.3981434491515509	0.016575758624571762	0.9698542167603885	0.12175645310830781	0.5333843996962857	-0.3147133639557951	0.11409208336212738	0.1511423807757527	0.18831558181562058	0.26139741833596497	0.3462836944657618	0.4314515562205835	0.15791918378231537	0.19222518539892053	0.2394480266141965	0.7605519733858034	0.8077748146010795	0.8420808162176846	0.31666145147297464	0.39750448274188155	0.48776098759749204	0.011481363139502567	0.016614007605048674	0.023417692089348244	0.9007138928491589	0.9694720795375968	0.9992329867431293	0.09046100986106179	0.12198170042324574	0.16022213064229757	0.03299111872936653	0.14676156207870736	0.26809432845922926	0.07558625462644816	0.33624676057990277	0.6142333741713351	0.10778300353594804	0.18989386605114925	0.39836835162418205	0.6016316483758174	0.8101061339488507	0.8922169964640521	0.1726885080587654	0.39295738389815627	0.7003427525757956	0.004415004160797121	0.01705782010761292	0.04964303141812751	0.6589207952021217	0.9493349919100176	0.9998925089752488	0.040895631805775864	0.12458593007808119	0.28487864089342707
PMC Open Access	PMC:PMC11837447	Accuracy of artificial intelligence in detecting tumor bone metastases: a systematic review and meta-analysis	pmc open access:PMC11837447:Tab2:table-2-algorithm-and-data-for-the-20-included-studies:1:overall	Overall structured 2 x 2 data	16	0.0625	continuity-corrected bivariate REML	manifest source_sheet where recorded; otherwise all group-matched rows	PMC Open Access|PMC:PMC11837447|pmc open access:PMC11837447:Tab2:table-2-algorithm-and-data-for-the-20-included-studies:1:overall	0.42.0	canonical	20000	2890197457	0.09999999999999999	0.4689955935892812	0.8512653175690675	0.8727319252928473	0.16568853498890873	0.3532837776169151	0.19966779899334422	0.8003322010066558	0.42634081302085364	0.0185841182253887	0.9842876847474538	0.1334152279219686	0.5152920911581725	-0.33558036566731264	0.12496691747483486	0.16528972462889813	0.20560485903000517	0.2664564852698244	0.3524334277085962	0.43839401017925517	0.16556093988842926	0.199468793128873	0.24614226022151353	0.7538577397784865	0.800531206871127	0.8344390601115708	0.3423708111599056	0.42568860072766423	0.5168547416057451	0.01288055780341544	0.018626913767753158	0.026232923886062364	0.9270693603320767	0.9839672886698732	0.9999103443843176	0.09933517925511276	0.13366006254745832	0.1751331478769359	0.03622635484741487	0.1604777016518743	0.29147031648704874	0.07724242048879414	0.34217315438663004	0.6214777291538933	0.11548315788361935	0.19702160463284013	0.40306806014519286	0.5969319398548069	0.8029783953671599	0.8845168421163806	0.1899582489458443	0.42104440559525347	0.7241898670310594	0.004957364330579685	0.019123451676633547	0.055432070356915705	0.6903733169629829	0.9584783474947567	0.99991244242311	0.04508883517950062	0.13649028680381886	0.30903847814918844
PMC Open Access	PMC:PMC11837447	Accuracy of artificial intelligence in detecting tumor bone metastases: a systematic review and meta-analysis	pmc open access:PMC11837447:Tab2:table-2-algorithm-and-data-for-the-20-included-studies:1:overall	Overall structured 2 x 2 data	16	0.0625	continuity-corrected bivariate REML	manifest source_sheet where recorded; otherwise all group-matched rows	PMC Open Access|PMC:PMC11837447|pmc open access:PMC11837447:Tab2:table-2-algorithm-and-data-for-the-20-included-studies:1:overall	0.42.0	canonical	20000	2890197457	0.11	0.499915958164528	0.8512653175690675	0.8727319252928473	0.1793880034955586	0.3588363215173059	0.20690777142196337	0.7930922285780366	0.45256485190994417	0.02062914561240432	0.9934978289523873	0.14495859223585858	0.49358187078785926	-0.35495736592866944	0.13553943520265144	0.1789778984023916	0.22230055655777525	0.27112444199679636	0.3580159734438563	0.4446758558657846	0.17312139249158282	0.20668135851189112	0.25275028940614724	0.7472497105938527	0.7933186414881088	0.8268786075084171	0.366731772586429	0.45190412500572125	0.5433727164097891	0.014307105478024764	0.020676551231883607	0.02909468626735479	0.9481098723822147	0.9927249219399218	0.9999839306292221	0.10815384044025783	0.14522251865322014	0.18983123672437618	0.03938908322755714	0.1738026150901491	0.31371292666182743	0.07879141000454669	0.34766366676566207	0.6275313310934174	0.12317740159057013	0.20409337202498612	0.40774015846192513	0.5922598415380749	0.7959066279750139	0.8768225984094299	0.20688617183389188	0.4471966266855198	0.7449437076883165	0.005511301723640233	0.021226544584162208	0.06127872917997051	0.7133350700555573	0.963465585189569	0.9999313038880048	0.0492826292180972	0.14827294289895016	0.33250022045694144
PMC Open Access	PMC:PMC11837447	Accuracy of artificial intelligence in detecting tumor bone metastases: a systematic review and meta-analysis	pmc open access:PMC11837447:Tab2:table-2-algorithm-and-data-for-the-20-included-studies:1:overall	Overall structured 2 x 2 data	16	0.0625	continuity-corrected bivariate REML	manifest source_sheet where recorded; otherwise all group-matched rows	PMC Open Access|PMC:PMC11837447|pmc open access:PMC11837447:Tab2:table-2-algorithm-and-data-for-the-20-included-studies:1:overall	0.42.0	canonical	20000	2890197457	0.12	0.5293608652873644	0.8512653175690675	0.8727319252928473	0.1926265585005031	0.3638851511925338	0.2141477438505825	0.7858522561494174	0.47701571014244537	0.022711854234746066	0.9984751758241757	0.1564073903605748	0.4691143105368113	-0.37295347492678954	0.14566116498977885	0.19220164629769615	0.2382913139563159	0.27516421129980295	0.36308246208068135	0.450149094090964	0.1805650121455558	0.2138931574376008	0.2595911931659179	0.7404088068340821	0.7861068425623992	0.8194349878544442	0.3898477056891831	0.4763503479205925	0.5676424768357743	0.015761816171329594	0.02276393465858355	0.03200414244308063	0.963877078205524	0.9963736860234148	0.9999920435996055	0.11693198846447986	0.15668995661365656	0.2043450466229473	0.042430630986868265	0.18670562387340295	0.3350241298634067	0.08015445373702632	0.35270008819418397	0.6328842040137183	0.1306670280425046	0.21113833990366646	0.412153972485308	0.5878460275146918	0.7888616600963335	0.8693329719574954	0.22348232562153716	0.4716073113847553	0.7631694732061186	0.006077191030260471	0.023368127227726326	0.0671838724495528	0.7256458036474767	0.9666383006967334	0.9999145338394806	0.053483425482694726	0.15995529155395272	0.3553254271845223
PMC Open Access	PMC:PMC11837447	Accuracy of artificial intelligence in detecting tumor bone metastases: a systematic review and meta-analysis	pmc open access:PMC11837447:Tab2:table-2-algorithm-and-data-for-the-20-included-studies:1:overall	Overall structured 2 x 2 data	16	0.0625	continuity-corrected bivariate REML	manifest source_sheet where recorded; otherwise all group-matched rows	PMC Open Access|PMC:PMC11837447|pmc open access:PMC11837447:Tab2:table-2-algorithm-and-data-for-the-20-included-studies:1:overall	0.42.0	canonical	20000	2890197457	0.13	0.557438185027989	0.8512653175690675	0.8727319252928473	0.20541568531261892	0.36849948717148784	0.22138771627920167	0.7786122837207983	0.49986735101605634	0.02483329523600827	0.9999999492293884	0.16777900555573871	0.44256176420139937	-0.3896591794722503	0.15559796909613477	0.2049476892932699	0.25375976738083444	0.27913044580597246	0.36765993934014307	0.4552249454674389	0.18805939516246417	0.22112846974782957	0.26619042238693924	0.7338095776130608	0.7788715302521705	0.8119406048375358	0.41181167771505406	0.4992005392381827	0.5899383040274803	0.01724553219266262	0.024890116428152892	0.034962494720729875	0.9703028000250169	0.9971912572606428	0.9999936425289013	0.12568227272489702	0.16807979477572016	0.2186982298202927	0.04539521250473157	0.1990787074596415	0.35573225486353216	0.08143541961061077	0.3571314502784658	0.6381555200522742	0.13808874396881493	0.21826667225154892	0.4165945618459596	0.5834054381540393	0.7817333277484511	0.861911256031185	0.23975636913465312	0.49444481351402325	0.779302570928319	0.006655423285908342	0.025549265994906954	0.07314838211139418	0.7255163505325031	0.9683838690402409	0.999930289189156	0.057696778221202165	0.17155515799338228	0.3775644502000898
PMC Open Access	PMC:PMC11837447	Accuracy of artificial intelligence in detecting tumor bone metastases: a systematic review and meta-analysis	pmc open access:PMC11837447:Tab2:table-2-algorithm-and-data-for-the-20-included-studies:1:overall	Overall structured 2 x 2 data	16	0.0625	continuity-corrected bivariate REML	manifest source_sheet where recorded; otherwise all group-matched rows	PMC Open Access|PMC:PMC11837447|pmc open access:PMC11837447:Tab2:table-2-algorithm-and-data-for-the-20-included-studies:1:overall	0.42.0	canonical	20000	2890197457	0.14	0.584238811642856	0.8512653175690675	0.8727319252928473	0.2177660437957405	0.3727346411365434	0.2286276887078208	0.7713723112921792	0.5212717021864058	0.02699455922322223	0.9986940092354903	0.17908818188955247	0.4144551975926344	-0.4051506297533035	0.1651384776448546	0.21724837544244216	0.26873256462007034	0.2826557810846079	0.371848585053	0.45997040810144957	0.19568214687330793	0.22835289511842996	0.27304026626400185	0.7269597337359981	0.7716471048815701	0.804317853126692	0.4327077055786004	0.5206060592483814	0.610491606378882	0.018759129779036425	0.02705618840921126	0.037970986162027584	0.9636079890799961	0.9965669907238939	0.9999924546054857	0.134415562778641	0.17940680575884937	0.2329106143546456	0.04831708845145628	0.21115985089104164	0.3755430302455865	0.08270092210339566	0.3614272908320977	0.6427902815795046	0.14530660525786238	0.22549872534022736	0.42187683775158336	0.5781231622484166	0.7745012746597727	0.8546933947421376	0.2557175898714916	0.5158564646777666	0.7936838504748064	0.007246406772351873	0.027771067033929772	0.07917315793380901	0.715762409850176	0.9685494001950046	0.999925842387096	0.06192760123571279	0.1830876457933786	0.39925903911717736
PMC Open Access	PMC:PMC11837447	Accuracy of artificial intelligence in detecting tumor bone metastases: a systematic review and meta-analysis	pmc open access:PMC11837447:Tab2:table-2-algorithm-and-data-for-the-20-included-studies:1:overall	Overall structured 2 x 2 data	16	0.0625	continuity-corrected bivariate REML	manifest source_sheet where recorded; otherwise all group-matched rows	PMC Open Access|PMC:PMC11837447|pmc open access:PMC11837447:Tab2:table-2-algorithm-and-data-for-the-20-included-studies:1:overall	0.42.0	canonical	20000	2890197457	0.15000000000000002	0.6098403047164005	0.8512653175690675	0.8727319252928473	0.22968754482884274	0.3766355602482791	0.23586766113643998	0.76413233886356	0.5413620375940249	0.029196778136389642	0.9950579766355954	0.1903476071431294	0.38521767191919487	-0.4194926975732711	0.17434720893549882	0.22913136059365802	0.28308849254720664	0.28588994132911083	0.3757235440517711	0.46420102173937783	0.20329448178246307	0.23562813631360824	0.27970057949687543	0.7202994205031246	0.7643718636863918	0.796705518217537	0.45261182987680915	0.5406997156380247	0.6294989812753574	0.020303520820751576	0.029263283828380338	0.04103090232448375	0.9510560090305853	0.994388625264137	0.999986675385321	0.1431413500211557	0.19068370073218596	0.24699903573055704	0.05108191470725759	0.222609751052204	0.39430336240414526	0.08376277250322553	0.3650295812372162	0.646568223442548	0.1526090091003882	0.2326018536143583	0.4266939008804162	0.5733060991195836	0.7673981463856416	0.8473909908996117	0.2713749216771406	0.5359717562174844	0.8065839508332893	0.00785056797905204	0.03003467812421354	0.08525911796018426	0.699985309480945	0.9677206640845238	0.9999335767132813	0.06618032243699508	0.19456573710290073	0.42044419177674686
PMC Open Access	PMC:PMC11837447	Accuracy of artificial intelligence in detecting tumor bone metastases: a systematic review and meta-analysis	pmc open access:PMC11837447:Tab2:table-2-algorithm-and-data-for-the-20-included-studies:1:overall	Overall structured 2 x 2 data	16	0.0625	continuity-corrected bivariate REML	manifest source_sheet where recorded; otherwise all group-matched rows	PMC Open Access|PMC:PMC11837447|pmc open access:PMC11837447:Tab2:table-2-algorithm-and-data-for-the-20-included-studies:1:overall	0.42.0	canonical	20000	2890197457	0.16	0.6343095546405662	0.8512653175690675	0.8727319252928473	0.2411894172965742	0.38023929409867563	0.2431076335650591	0.756892366434941	0.5602557550896529	0.03144112722531299	0.9894983465656548	0.20156833740110225	0.3551887919250887	-0.4327412172394639	0.18327075390254563	0.2405793815712748	0.29703468732974897	0.2889295180275137	0.3792775622110879	0.4682803296224425	0.210729195125395	0.2428880293053455	0.2864306911731891	0.7135693088268109	0.7571119706946545	0.7892708048746049	0.4715930395040651	0.5595985215239135	0.6471285236634011	0.02187965469340719	0.03151257924721208	0.044143573093019	0.9366064134873554	0.9895771699906544	0.9999730549133763	0.15186804067623536	0.2019215550024798	0.2609779423802097	0.05379915610082971	0.23369954914921304	0.4126710383759014	0.08481530146793265	0.3684313872295992	0.6505830400264788	0.1597523676248811	0.2397556423149763	0.4313268759353523	0.5686731240646473	0.7602443576850237	0.8402476323751188	0.2867369614179779	0.5549049601969734	0.8182204930962659	0.008468352629591957	0.03234129065352201	0.09140719897532595	0.680986295823263	0.9659008468774894	0.9999061747325845	0.07045899719709875	0.20600072981433346	0.44114950396845626
PMC Open Access	PMC:PMC11837447	Accuracy of artificial intelligence in detecting tumor bone metastases: a systematic review and meta-analysis	pmc open access:PMC11837447:Tab2:table-2-algorithm-and-data-for-the-20-included-studies:1:overall	Overall structured 2 x 2 data	16	0.0625	continuity-corrected bivariate REML	manifest source_sheet where recorded; otherwise all group-matched rows	PMC Open Access|PMC:PMC11837447|pmc open access:PMC11837447:Tab2:table-2-algorithm-and-data-for-the-20-included-studies:1:overall	0.42.0	canonical	20000	2890197457	0.17	0.6577047787442195	0.8512653175690675	0.8727319252928473	0.25228026701813633	0.3835767584049253	0.2503476059936782	0.7496523940063218	0.5780566720913474	0.033728827140976615	0.9823476537474045	0.21276011339672818	0.324642875003185	-0.44494466534749133	0.1919538173037204	0.2516595065775955	0.31041092373919055	0.29185407116886863	0.3826329300177786	0.4719608763248912	0.21822901090805608	0.25012649667765935	0.293185316987721	0.706814683012279	0.7498735033223407	0.7817709890919439	0.48971407056375316	0.5774059756803891	0.6635248106930336	0.023488520204047864	0.03380529665360901	0.0473103746071486	0.9214056948981388	0.9826157901071099	0.9998899630253328	0.1606031745178131	0.21313012509931467	0.27485984638389294	0.05643446566491195	0.24442000479965198	0.43031285621904086	0.08580516287666998	0.3716257091309756	0.6542644513555966	0.16700284195689458	0.24699632038322444	0.4360334764838607	0.5639665235161387	0.7530036796167756	0.8329971580431054	0.3018119847215146	0.5727573015055256	0.828770457010661	0.009100226778333827	0.03469214170887529	0.09761835698615876	0.6594652001992589	0.962894975579665	0.9999206210909446	0.07476739360706243	0.2174025632450802	0.4614001762996233
PMC Open Access	PMC:PMC11837447	Accuracy of artificial intelligence in detecting tumor bone metastases: a systematic review and meta-analysis	pmc open access:PMC11837447:Tab2:table-2-algorithm-and-data-for-the-20-included-studies:1:overall	Overall structured 2 x 2 data	16	0.0625	continuity-corrected bivariate REML	manifest source_sheet where recorded; otherwise all group-matched rows	PMC Open Access|PMC:PMC11837447|pmc open access:PMC11837447:Tab2:table-2-algorithm-and-data-for-the-20-included-studies:1:overall	0.42.0	canonical	20000	2890197457	0.18000000000000002	0.6800770457282799	0.8512653175690675	0.8727319252928473	0.26296812877774167	0.3866740252880242	0.2575875784222974	0.7424124215777026	0.5948569340996157	0.0360611461492981	0.9738797051332891	0.22393160081742128	0.29380265940500927	-0.4561454449108586	0.20023269025269838	0.262356561727764	0.32321164329617225	0.2944264793384895	0.38577476386783793	0.4752573922709769	0.22566062391869407	0.2573695199773881	0.29988169570350454	0.7001183042964955	0.742630480022612	0.7743393760813059	0.5070320990726517	0.5942139588229682	0.6788128756269391	0.0251311476598299	0.03614270567554772	0.05053273128959225	0.9056677403645187	0.9742347477469278	0.9995305319056055	0.16935359146220522	0.22431808963978325	0.28865566543454246	0.05899299485034497	0.25471080331409157	0.44696248140779227	0.08674457581077544	0.37453227529731903	0.6572233017056909	0.1735997241890277	0.2541654180212814	0.44076515995657595	0.5592348400434239	0.7458345819787187	0.8264002758109723	0.31660796084217807	0.5896187682805407	0.8383792451439606	0.009746677982974032	0.03708851628893073	0.1038935677172974	0.6378068115698035	0.9591408905191394	0.9999093127001168	0.07910905807254773	0.22878006549709867	0.48121777991902853
PMC Open Access	PMC:PMC11837447	Accuracy of artificial intelligence in detecting tumor bone metastases: a systematic review and meta-analysis	pmc open access:PMC11837447:Tab2:table-2-algorithm-and-data-for-the-20-included-studies:1:overall	Overall structured 2 x 2 data	16	0.0625	continuity-corrected bivariate REML	manifest source_sheet where recorded; otherwise all group-matched rows	PMC Open Access|PMC:PMC11837447|pmc open access:PMC11837447:Tab2:table-2-algorithm-and-data-for-the-20-included-studies:1:overall	0.42.0	canonical	20000	2890197457	0.19	0.7014714598838974	0.8512653175690675	0.8727319252928473	0.27326051242331373	0.3895532862713216	0.2648275508509166	0.7351724491490834	0.6107386101575732	0.03843940247568566	0.9643212428820419	0.2350905759249589	0.26284978299814454	-0.46638088395893845	0.20820775425454605	0.272645313933218	0.33556208203004856	0.2968157169060123	0.3886762748385292	0.47836883069425007	0.23311137982253052	0.264565323050206	0.3066563585384761	0.6933436414615238	0.7354346769497939	0.7668886201774694	0.5235993435734205	0.6101043193122737	0.6931014023034924	0.026808611068300934	0.03852612592553193	0.05381211798259229	0.8895609224645878	0.9647321945449313	0.9982126274888993	0.17812556070966928	0.23549323537739802	0.30237498654322054	0.06146235710677622	0.2646877332131552	0.46295379003405085	0.0876191842743667	0.3773321487049016	0.6599752327923301	0.1804554108095285	0.261487959894662	0.44526657573137224	0.5547334242686273	0.738512040105338	0.8195445891904714	0.3311325667091421	0.6055696290137038	0.8471674247600063	0.010408216559196206	0.03953174964614679	0.11023382712202939	0.6166370260472126	0.9542294860168598	0.9999004149990467	0.08348736684208907	0.24014114448605667	0.5006208486243986
PMC Open Access	PMC:PMC11837447	Accuracy of artificial intelligence in detecting tumor bone metastases: a systematic review and meta-analysis	pmc open access:PMC11837447:Tab2:table-2-algorithm-and-data-for-the-20-included-studies:1:overall	Overall structured 2 x 2 data	16	0.0625	continuity-corrected bivariate REML	manifest source_sheet where recorded; otherwise all group-matched rows	PMC Open Access|PMC:PMC11837447|pmc open access:PMC11837447:Tab2:table-2-algorithm-and-data-for-the-20-included-studies:1:overall	0.42.0	canonical	20000	2890197457	0.2	0.7219280948873623	0.8512653175690675	0.8727319252928473	0.2831644438411668	0.3922335837135512	0.2720675232795357	0.7279324767204642	0.6257750335709384	0.04086496678950857	0.9538609806050078	0.24624407102643375	0.23193288571764548	-0.47568402386092856	0.21598012758141447	0.2825226202698183	0.34742464642035803	0.2991712458774893	0.3913445428576906	0.48124549921355314	0.24049493218942625	0.27183790006181374	0.313405390786586	0.686594609213414	0.7281620999381863	0.7595050678105737	0.5394635910352176	0.6251502060470807	0.7064853128690518	0.028522030479167043	0.04095692948487152	0.05715006219867169	0.8732182230941667	0.9543232367475234	0.9954886663671384	0.18692488242792968	0.2466626030057193	0.31602627224924296	0.06384038530471062	0.2743706792661426	0.4786391449526713	0.08843039321619864	0.3800526412660957	0.6630011331354962	0.18693249046288224	0.2687518465293737	0.45012013962513536	0.5498798603748646	0.7312481534706263	0.8130675095371176	0.34539320020823716	0.6206817103251068	0.8552358131253641	0.011085376924207663	0.042023229767699614	0.11664015190927103	0.5963364564921425	0.9477317252081803	0.9998848558988598	0.08790556728057991	0.2514929376101852	0.5196253433868928
PMC Open Access	PMC:PMC11837447	Accuracy of artificial intelligence in detecting tumor bone metastases: a systematic review and meta-analysis	pmc open access:PMC11837447:Tab2:table-2-algorithm-and-data-for-the-20-included-studies:1:overall	Overall structured 2 x 2 data	16	0.0625	continuity-corrected bivariate REML	manifest source_sheet where recorded; otherwise all group-matched rows	PMC Open Access|PMC:PMC11837447|pmc open access:PMC11837447:Tab2:table-2-algorithm-and-data-for-the-20-included-studies:1:overall	0.42.0	canonical	20000	2890197457	0.21000000000000002	0.7414827399312737	0.8512653175690675	0.8727319252928473	0.29268650148510666	0.39473137501789335	0.27930749570815483	0.7206925042918452	0.6400319341099762	0.043339264838319264	0.9426566783563586	0.257398489920695	0.2011739384250849	-0.4840842500105787	0.22342637083164285	0.292035457791485	0.3588164111250154	0.3013237649366615	0.39385334555265983	0.4839174154725075	0.24787026187323852	0.27910074936359863	0.3201215013689591	0.6798784986310409	0.7208992506364014	0.7521297381267614	0.5546686571986299	0.6394171943529554	0.719047879098084	0.030272574478276536	0.04343654353761425	0.06054814649304846	0.8567448984238446	0.9431658984266871	0.991359279637512	0.19575696893898453	0.25783260286541326	0.3296170238001557	0.06614407109539337	0.28367068343628404	0.4934250910437865	0.08920513928823767	0.3825722004838263	0.6654572850738522	0.19355054563321794	0.27591487751278854	0.4553220236030159	0.544677976396984	0.7240851224872114	0.8064494543667818	0.35939699274621706	0.635019478325472	0.8626693624454674	0.011778719036593185	0.04456440000483801	0.12311358008708224	0.577205070711129	0.9396328176087811	0.9998716443326575	0.09236681154858369	0.26284193048590165	0.5382450214055059
PMC Open Access	PMC:PMC11837447	Accuracy of artificial intelligence in detecting tumor bone metastases: a systematic review and meta-analysis	pmc open access:PMC11837447:Tab2:table-2-algorithm-and-data-for-the-20-included-studies:1:overall	Overall structured 2 x 2 data	16	0.0625	continuity-corrected bivariate REML	manifest source_sheet where recorded; otherwise all group-matched rows	PMC Open Access|PMC:PMC11837447|pmc open access:PMC11837447:Tab2:table-2-algorithm-and-data-for-the-20-included-studies:1:overall	0.42.0	canonical	20000	2890197457	0.22	0.7601675029619657	0.8512653175690675	0.8727319252928473	0.3018328490325606	0.39706097387283673	0.286547468136774	0.713452531863226	0.6535683985726362	0.04586378024246484	0.9308407342558834	0.2685597005163309	0.17067323129391776	-0.4916078024456348	0.23054614326209652	0.30117960291179846	0.36976571459071356	0.3032833452676965	0.3962016289018707	0.4864266272235193	0.25525511831677256	0.286354410666789	0.32692197342448287	0.6730780265755171	0.713645589333211	0.7447448816832275	0.5692547907046395	0.6529642414270034	0.7308624565824509	0.03206146284549052	0.045966453164754714	0.06400801096544789	0.8402243390974952	0.931392839240125	0.9861164239174691	0.2046269103584545	0.2690091077678255	0.3431539115844031	0.06840011963414194	0.2925684922447134	0.50759679215937	0.08998032587242062	0.38487371678574867	0.6677433462776785	0.19986419100709546	0.2830560435056026	0.4600446807505291	0.5399553192494707	0.7169439564943973	0.8001358089929045	0.3731508211422202	0.6486409579097975	0.8695401624853598	0.012488829940639342	0.047156761861142614	0.1296551715233505	0.5586979426572197	0.9309696975249743	0.999857056339582	0.09687418458405894	0.27419405216110637	0.5564917325546715
PMC Open Access	PMC:PMC11837447	Accuracy of artificial intelligence in detecting tumor bone metastases: a systematic review and meta-analysis	pmc open access:PMC11837447:Tab2:table-2-algorithm-and-data-for-the-20-included-studies:1:overall	Overall structured 2 x 2 data	16	0.0625	continuity-corrected bivariate REML	manifest source_sheet where recorded; otherwise all group-matched rows	PMC Open Access|PMC:PMC11837447|pmc open access:PMC11837447:Tab2:table-2-algorithm-and-data-for-the-20-included-studies:1:overall	0.42.0	canonical	20000	2890197457	0.23	0.7780113035465377	0.8512653175690675	0.8727319252928473	0.3106092646532266	0.39923489959249303	0.2937874405653932	0.7062125594346068	0.6664376893174406	0.04844005746159789	0.91852464123003	0.2797331098278027	0.14051333768349228	-0.498278193718735	0.23739407695506554	0.309931135072786	0.380296426022074	0.3051293417883684	0.3983632804047649	0.48880578506829636	0.2626409787670532	0.2935812347575313	0.3337728535192047	0.6662271464807952	0.7064187652424687	0.7373590212329468	0.5832590288569431	0.6658445007011953	0.741993918109504	0.03388996938914345	0.04854820431021538	0.06753135589962207	0.8237225902275807	0.919115806678153	0.9799048096339557	0.2135395282703316	0.28019752815399707	0.35664288025802654	0.07050759179687219	0.30105356559177054	0.520960791410046	0.09062540797989149	0.38695268850134723	0.6696056844357713	0.20620734952621136	0.2904109339320652	0.4649234801387355	0.5350765198612645	0.7095890660679348	0.7937926504737886	0.3866613188880842	0.6615985176300727	0.8759097861304276	0.01321632542408098	0.04980187795100727	0.1362660085242801	0.5410048791671492	0.9207477792517086	0.9998188199859978	0.10143072776491832	0.2855547521681678	0.5743756598005089
PMC Open Access	PMC:PMC11837447	Accuracy of artificial intelligence in detecting tumor bone metastases: a systematic review and meta-analysis	pmc open access:PMC11837447:Tab2:table-2-algorithm-and-data-for-the-20-included-studies:1:overall	Overall structured 2 x 2 data	16	0.0625	continuity-corrected bivariate REML	manifest source_sheet where recorded; otherwise all group-matched rows	PMC Open Access|PMC:PMC11837447|pmc open access:PMC11837447:Tab2:table-2-algorithm-and-data-for-the-20-included-studies:1:overall	0.42.0	canonical	20000	2890197457	0.24000000000000002	0.7950402793845222	0.8512653175690675	0.8727319252928473	0.31902116730365404	0.40126415676778443	0.3010274129940123	0.6989725870059877	0.6786879446777825	0.05106970494555032	0.9058025664858305	0.29092372517687853	0.11076228710130831	-0.5041165542076436	0.24394489991896806	0.3183047361610494	0.39028292175586604	0.306833384728403	0.4003630311755575	0.49089704242155163	0.2698750563918823	0.3008138227012064	0.34051508622831245	0.6594849137716875	0.6991861772987936	0.7301249436081177	0.5967155116389002	0.6781060188446781	0.7524998453934478	0.03575942497093532	0.0511834069310469	0.07111994454950157	0.8072918655910578	0.9064292126704503	0.9728395021005424	0.22249942007284565	0.29140287342532434	0.370089234036197	0.07267337436283716	0.30908932303629233	0.5340688939048617	0.09140841822391316	0.38877190382803345	0.6717507373567405	0.21244485758232115	0.2977007013516886	0.4698650129177895	0.5301349870822103	0.7022992986483114	0.7875551424176789	0.3999348868162537	0.6739395425326954	0.8818311397320292	0.01396185179910881	0.05250137514059119	0.14294719643134998	0.5240743035022859	0.9093373935284287	0.9997743178245175	0.10603945927232321	0.29692906335789876	0.591905515798798
PMC Open Access	PMC:PMC11837447	Accuracy of artificial intelligence in detecting tumor bone metastases: a systematic review and meta-analysis	pmc open access:PMC11837447:Tab2:table-2-algorithm-and-data-for-the-20-included-studies:1:overall	Overall structured 2 x 2 data	16	0.0625	continuity-corrected bivariate REML	manifest source_sheet where recorded; otherwise all group-matched rows	PMC Open Access|PMC:PMC11837447|pmc open access:PMC11837447:Tab2:table-2-algorithm-and-data-for-the-20-included-studies:1:overall	0.42.0	canonical	20000	2890197457	0.25	0.8112781244591328	0.8512653175690675	0.8727319252928473	0.32707364040119835	0.40315846137137434	0.30826738542263143	0.6917326145773686	0.6903627806765801	0.05375439848307776	0.8927542465009721	0.30213620445209266	0.0814761220418393	-0.5091419200070402	0.25025892126239363	0.3263586850813271	0.39996018097342323	0.30847487898091375	0.4022771910667573	0.4930000808786392	0.27721826239255043	0.30806242422500757	0.3473493337366679	0.6526506662633321	0.6919375757749924	0.7227817376074496	0.6096557595903187	0.6897923346744828	0.762431525388874	0.03767122073635064	0.05387373834533622	0.07477560608157205	0.7909732996983093	0.8934130268520942	0.9650213396376307	0.23151099596240646	0.30262980230532066	0.383497706228319	0.07469123554473119	0.3171086681903586	0.5466955343437899	0.09206612787017612	0.390875408358595	0.6738694386814187	0.2191144037355055	0.305045115183885	0.4739046801878438	0.5260953198121556	0.694954884816115	0.7808855962644945	0.4129777032113267	0.685707013184695	0.8873499360714698	0.014726087817464917	0.05525694788450823	0.14969986423743106	0.5078579637718686	0.8972700532905719	0.9997224264113933	0.11070339192216423	0.3083216534522564	0.6090887048053077
PMC Open Access	PMC:PMC11837447	Accuracy of artificial intelligence in detecting tumor bone metastases: a systematic review and meta-analysis	pmc open access:PMC11837447:Tab2:table-2-algorithm-and-data-for-the-20-included-studies:1:overall	Overall structured 2 x 2 data	16	0.0625	continuity-corrected bivariate REML	manifest source_sheet where recorded; otherwise all group-matched rows	PMC Open Access|PMC:PMC11837447|pmc open access:PMC11837447:Tab2:table-2-algorithm-and-data-for-the-20-included-studies:1:overall	0.42.0	canonical	20000	2890197457	0.26	0.8267463724926178	0.8512653175690675	0.8727319252928473	0.33477145318068907	0.40492642522441585	0.3155073578512506	0.6844926421487494	0.7015018098953671	0.0564958847631246	0.8794473433988493	0.31337489757887266	0.05270097090623149	-0.5133714749137452	0.2562899863443583	0.33401776028264174	0.4090990490848614	0.30999831976480396	0.404014787843081	0.4948301712548661	0.2845162321909442	0.3153237073614724	0.3542188800406535	0.6457811199593465	0.6846762926385276	0.7154837678090559	0.6221089203053435	0.700942995711088	0.7718347875768727	0.03962681156708309	0.056620946792451915	0.07850023868379104	0.774799117277509	0.8801351320149557	0.9565389305416083	0.2405785100423529	0.3138826643901996	0.39687251609528196	0.07656241968611383	0.3246379748010296	0.5582715879676567	0.0926069012619677	0.39266936705419697	0.6752634260546957	0.2250210851305679	0.3121956487460697	0.4787346749095141	0.5212653250904855	0.6878043512539304	0.774978914869432	0.42579573339879795	0.696940005801914	0.8925058767860227	0.015509746731553508	0.05807036177263364	0.15652516522278553	0.4923108968509995	0.8846054434934116	0.9996130221649173	0.1154255490516195	0.3197368675324519	0.6259314568146298
PMC Open Access	PMC:PMC11837447	Accuracy of artificial intelligence in detecting tumor bone metastases: a systematic review and meta-analysis	pmc open access:PMC11837447:Tab2:table-2-algorithm-and-data-for-the-20-included-studies:1:overall	Overall structured 2 x 2 data	16	0.0625	continuity-corrected bivariate REML	manifest source_sheet where recorded; otherwise all group-matched rows	PMC Open Access|PMC:PMC11837447|pmc open access:PMC11837447:Tab2:table-2-algorithm-and-data-for-the-20-included-studies:1:overall	0.42.0	canonical	20000	2890197457	0.27	0.8414646362081757	0.8512653175690675	0.8727319252928473	0.3421190799950708	0.4065757077287697	0.32274733027986974	0.6772526697201302	0.7121410905067488	0.05929598516451314	0.8659393741914325	0.32464388084207463	0.024474737983256833	-0.5168207553661011	0.26203076866827535	0.34135782584631547	0.4178298386805195	0.311398432439233	0.40567103019866496	0.49655068163452765	0.29180368479065116	0.3225390226863585	0.36099131315162153	0.6390086868483784	0.6774609773136415	0.7081963152093488	0.6341019876090757	0.7115940052947659	0.7807507110701771	0.04162771977347161	0.059426855221506154	0.0822958128521482	0.7587943538160808	0.8666532529833586	0.9474703270126887	0.24970608669303013	0.3251655345338821	0.4102174153776282	0.07834457897884749	0.33184302113239816	0.5693908444345409	0.0931050166669931	0.3943635975336476	0.6766663980085259	0.2310046644063601	0.3194371512491628	0.48341599632704696	0.5165840036729528	0.6805628487508373	0.7689953355936398	0.43839473884226726	0.7076741257430443	0.8973336089880769	0.01631357851472234	0.06094345730262856	0.1634242776116993	0.4773913127594881	0.8714925440389198	0.9995011224279797	0.12020897891677552	0.3311787631529616	0.6424389392285713
PMC Open Access	PMC:PMC11837447	Accuracy of artificial intelligence in detecting tumor bone metastases: a systematic review and meta-analysis	pmc open access:PMC11837447:Tab2:table-2-algorithm-and-data-for-the-20-included-studies:1:overall	Overall structured 2 x 2 data	16	0.0625	continuity-corrected bivariate REML	manifest source_sheet where recorded; otherwise all group-matched rows	PMC Open Access|PMC:PMC11837447|pmc open access:PMC11837447:Tab2:table-2-algorithm-and-data-for-the-20-included-studies:1:overall	0.42.0	canonical	20000	2890197457	0.28	0.8554508105601306	0.8512653175690675	0.8727319252928473	0.34912071778578757	0.40811314160447276	0.3299873027084889	0.670012697291511	0.7223135161958075	0.06215659979133464	0.8522792988755541	0.33594698532434614	-0.0031715116845765223	-0.5195038252357844	0.26749815689360695	0.3483689743050658	0.42620683093391637	0.3126984668100963	0.40723437280626495	0.4982248256388294	0.29904954574876197	0.32975207792866107	0.3677563888960984	0.6322436111039015	0.6702479220713389	0.7009504542512379	0.6456599968817749	0.7217782109143493	0.7892162245547921	0.04367553904664294	0.06229336532528498	0.08616437486682396	0.7429782275681771	0.8530165447254692	0.9378844357272667	0.2588977430806095	0.3364822413338095	0.4235357263031157	0.08003385365696719	0.3386253539492891	0.5796803287934491	0.09355751688932618	0.3958443311633133	0.6776313981325087	0.2369891192612128	0.3268130583821861	0.4881056418928697	0.51189435810713	0.673186941617814	0.7630108807387872	0.4507802857782606	0.7179418845021185	0.9018635048347196	0.01713837225524264	0.06387815389512089	0.17039840525053404	0.4630604337275543	0.8581438693925728	0.9992873644038935	0.12505676796126866	0.34265113938226655	0.6586153501608315
PMC Open Access	PMC:PMC11837447	Accuracy of artificial intelligence in detecting tumor bone metastases: a systematic review and meta-analysis	pmc open access:PMC11837447:Tab2:table-2-algorithm-and-data-for-the-20-included-studies:1:overall	Overall structured 2 x 2 data	16	0.0625	continuity-corrected bivariate REML	manifest source_sheet where recorded; otherwise all group-matched rows	PMC Open Access|PMC:PMC11837447|pmc open access:PMC11837447:Tab2:table-2-algorithm-and-data-for-the-20-included-studies:1:overall	0.42.0	canonical	20000	2890197457	0.29000000000000004	0.8687212463394046	0.8512653175690675	0.8727319252928473	0.35578030191863963	0.4095448377921198	0.33722727513710804	0.662772724862892	0.7320491558538965	0.06507971177283038	0.8385088342610985	0.3472878204396807	-0.03021241207830616	-0.521433425899724	0.2727347238231526	0.3550177571697994	0.43413518618946983	0.313949641467151	0.4086670593884565	0.4997404956064072	0.30624516315152694	0.337024065420177	0.37459551064592506	0.6254044893540749	0.662975934579823	0.693754836848473	0.6568061995051209	0.7315256425727819	0.7972646175490112	0.04577193869192372	0.065222461838405	0.09010805047083208	0.7273652391208822	0.8392669064543898	0.927842212279448	0.2681574084877524	0.3478363906992106	0.43683037247671885	0.08165659242400877	0.3449927654489238	0.5896922655261284	0.09399631097787839	0.3971271186271149	0.6788049308232746	0.24280088679656153	0.3341675720146116	0.4933827558120584	0.5066172441879415	0.6658324279853884	0.7571991132034382	0.46295775341584994	0.7277730286085822	0.9061223011331988	0.017984958740050593	0.06687645416994906	0.1774487783080173	0.4492823101665257	0.8446233597436232	0.999037420896304	0.12997205324476935	0.3541575607785825	0.6744639965901786
PMC Open Access	PMC:PMC11837447	Accuracy of artificial intelligence in detecting tumor bone metastases: a systematic review and meta-analysis	pmc open access:PMC11837447:Tab2:table-2-algorithm-and-data-for-the-20-included-studies:1:overall	Overall structured 2 x 2 data	16	0.0625	continuity-corrected bivariate REML	manifest source_sheet where recorded; otherwise all group-matched rows	PMC Open Access|PMC:PMC11837447|pmc open access:PMC11837447:Tab2:table-2-algorithm-and-data-for-the-20-included-studies:1:overall	0.42.0	canonical	20000	2890197457	0.3	0.8812908992306927	0.8512653175690675	0.8727319252928473	0.3621015205552668	0.4108762735112287	0.34446724756572716	0.6555327524342729	0.7413755504345642	0.06806739184821069	0.8246635459518126	0.35866979332537147	-0.05662735327888013	-0.5226211059053212	0.2777218180325391	0.3613378014842126	0.44165122116696903	0.3151307000616612	0.410009682160154	0.5011412480856214	0.31352199903621414	0.34428719712092987	0.38144267480853505	0.6185573251914649	0.6557128028790702	0.6864780009637859	0.6675622189885185	0.7408638085317749	0.804925977905874	0.047918668167156744	0.06821621712011086	0.09412904876504091	0.7119660566457481	0.8254400740506302	0.9173976771597373	0.2774889410015663	0.35923138526681153	0.45010390374786835	0.08323349161766659	0.3510775094672069	0.5989778226105574	0.09444496895443241	0.3983673379285702	0.6796596029000463	0.24884989235843594	0.3414280233597655	0.498522657960872	0.501477342039128	0.6585719766402345	0.751150107641564	0.47493234172645266	0.7371948274435365	0.9101336274478719	0.018854213246034007	0.06994044850348902	0.1845766539986274	0.4360236278421656	0.8309307797693369	0.9987125259044222	0.13495803426703892	0.36570137708621575	0.6899873598964461
PMC Open Access	PMC:PMC11837447	Accuracy of artificial intelligence in detecting tumor bone metastases: a systematic review and meta-analysis	pmc open access:PMC11837447:Tab2:table-2-algorithm-and-data-for-the-20-included-studies:1:overall	Overall structured 2 x 2 data	16	0.0625	continuity-corrected bivariate REML	manifest source_sheet where recorded; otherwise all group-matched rows	PMC Open Access|PMC:PMC11837447|pmc open access:PMC11837447:Tab2:table-2-algorithm-and-data-for-the-20-included-studies:1:overall	0.42.0	canonical	20000	2890197457	0.31	0.8931734583778568	0.8512653175690675	0.8727319252928473	0.3680878277086137	0.41211236659127665	0.35170721999434634	0.6482927800056537	0.7503179731444041	0.07112180325868657	0.810773759861785	0.37009612468890773	-0.08239969851607176	-0.523077333688949	0.28238872464807185	0.3673317832194999	0.4489290735879572	0.3161633633414657	0.4112658966452407	0.502622496646153	0.3207186483794629	0.3515236913801017	0.3883116961900896	0.6116883038099105	0.6484763086198982	0.679281351620537	0.6779481909814069	0.749817954570123	0.8122275676814575	0.0501175619518528	0.07127679604395092	0.09822966633456898	0.6967882315677264	0.8115665321254681	0.9065987835395591	0.28689614198067453	0.3706704402618999	0.4633585159124057	0.08466525100323412	0.3569017285096153	0.6081752226571849	0.09479149901856634	0.3995883724061896	0.6809150193084853	0.2546820149083677	0.3487325925787277	0.5031246105937871	0.4968753894062128	0.6512674074212723	0.7453179850916318	0.486709078847506	0.7462323258372566	0.9139184447447343	0.019747058558578175	0.07307231988885828	0.1917833173299658	0.4232535153037654	0.8171879904756929	0.9983444469432617	0.14001798438345814	0.3772857392665113	0.7051871507942323
PMC Open Access	PMC:PMC11837447	Accuracy of artificial intelligence in detecting tumor bone metastases: a systematic review and meta-analysis	pmc open access:PMC11837447:Tab2:table-2-algorithm-and-data-for-the-20-included-studies:1:overall	Overall structured 2 x 2 data	16	0.0625	continuity-corrected bivariate REML	manifest source_sheet where recorded; otherwise all group-matched rows	PMC Open Access|PMC:PMC11837447|pmc open access:PMC11837447:Tab2:table-2-algorithm-and-data-for-the-20-included-studies:1:overall	0.42.0	canonical	20000	2890197457	0.32	0.9043814577244939	0.8512653175690675	0.8727319252928473	0.373742455112009	0.41325753853067604	0.35894719242296547	0.6410528075770345	0.7588996581455728	0.07424520697100129	0.7968653261544618	0.38156986157608563	-0.10751613157003204	-0.5228115961484082	0.2868153400062815	0.37298721468113666	0.4554474311466339	0.31713978383406377	0.4124224479564259	0.5036010272618604	0.3279869741068133	0.35873643901279045	0.395222988193259	0.604777011806741	0.6412635609872095	0.6720130258931867	0.6879828890790967	0.7584112919014554	0.8191941472666122	0.0523705447756609	0.07440646121857561	0.10241229162275041	0.6818367793133678	0.7976722785668854	0.8954881613509905	0.2963827686346151	0.3821565962720912	0.4765960659216783	0.08599715039614865	0.3623905878428925	0.616981985407693	0.09508946657589079	0.40070545978983274	0.6822143246502155	0.26025362376355216	0.3560676964883515	0.5082521570837321	0.49174784291626783	0.6439323035116484	0.7397463762364478	0.49829282812216646	0.7549085663753059	0.91749541176901	0.020664468239254594	0.07627434912274383	0.19907008187505024	0.4109433571441014	0.803397662830166	0.9978265898667883	0.1451552619779836	0.3889136123432144	0.7200643552770118
PMC Open Access	PMC:PMC11837447	Accuracy of artificial intelligence in detecting tumor bone metastases: a systematic review and meta-analysis	pmc open access:PMC11837447:Tab2:table-2-algorithm-and-data-for-the-20-included-studies:1:overall	Overall structured 2 x 2 data	16	0.0625	continuity-corrected bivariate REML	manifest source_sheet where recorded; otherwise all group-matched rows	PMC Open Access|PMC:PMC11837447|pmc open access:PMC11837447:Tab2:table-2-algorithm-and-data-for-the-20-included-studies:1:overall	0.42.0	canonical	20000	2890197457	0.33	0.9149263727797275	0.8512653175690675	0.8727319252928473	0.379068423015424	0.414315768233611	0.36618716485158465	0.6338128351484154	0.7671420021279226	0.07743996725896918	0.7829602619010175	0.3930938874233663	-0.13196611087871002	-0.5218324853563612	0.2910698316677535	0.378281053646103	0.4617381817671815	0.3181347049636636	0.4134551860132856	0.5046725020772211	0.3352058479362341	0.3660085202608091	0.4021273434469567	0.5978726565530432	0.633991479739191	0.6647941520637658	0.6976838380758899	0.7666651980841871	0.8258482559039981	0.05467963723747745	0.07760757856611819	0.10667940957017419	0.667114652169907	0.7837794678330376	0.8841037576005818	0.3059525449787606	0.3936927292976491	0.4898180831250333	0.08728439348948067	0.36769989515521306	0.6251638961289863	0.09540045634961138	0.4018901477701074	0.6832942133142522	0.2657592751852543	0.36334655299166774	0.5133314308217496	0.4866685691782501	0.6366534470083323	0.7342407248147457	0.5096882947957374	0.7632447855681612	0.9208811926749465	0.021607470166978036	0.07954892034475317	0.20643829057050359	0.39906661636136104	0.7896025468861805	0.9971367776797112	0.1503733215370425	0.40058778543573426	0.7346192728699111
PMC Open Access	PMC:PMC11837447	Accuracy of artificial intelligence in detecting tumor bone metastases: a systematic review and meta-analysis	pmc open access:PMC11837447:Tab2:table-2-algorithm-and-data-for-the-20-included-studies:1:overall	Overall structured 2 x 2 data	16	0.0625	continuity-corrected bivariate REML	manifest source_sheet where recorded; otherwise all group-matched rows	PMC Open Access|PMC:PMC11837447|pmc open access:PMC11837447:Tab2:table-2-algorithm-and-data-for-the-20-included-studies:1:overall	0.42.0	canonical	20000	2890197457	0.34	0.9248187049730301	0.8512653175690675	0.8727319252928473	0.38406855000856965	0.415290637984847	0.37342713728020377	0.6265728627197962	0.7750647424327571	0.08070855767197803	0.7690772936070224	0.4046709296744211	-0.15574141136600772	-0.520147775298609	0.2950826286931837	0.38325604474779745	0.4677130674617947	0.3190707833940156	0.4144120817268441	0.5057348699228941	0.3424057262010724	0.37321503021612945	0.40903969855836103	0.590960301441639	0.6267849697838705	0.6575942737989275	0.7070674161028151	0.7745993945851206	0.8322104552870975	0.05704696184967419	0.08088262328706061	0.11103360653772941	0.6526231254630778	0.7699069541199368	0.8724793892464022	0.3156091713717953	0.40528155835893087	0.5030257769549289	0.08849407625622384	0.372665529143272	0.6326936684262636	0.095688025966997	0.40296063124516907	0.6841272403164839	0.271618170291849	0.37072125323528243	0.518187835878642	0.4818121641213571	0.6292787467647176	0.7283818297081507	0.5209000323881985	0.7712605874004553	0.924090716611839	0.022577150379710142	0.08289852695756064	0.21388931654165755	0.38759866757479944	0.775807335730273	0.9959915566703955	0.15567572475116342	0.41231087926826493	0.7488515482411703
PMC Open Access	PMC:PMC11837447	Accuracy of artificial intelligence in detecting tumor bone metastases: a systematic review and meta-analysis	pmc open access:PMC11837447:Tab2:table-2-algorithm-and-data-for-the-20-included-studies:1:overall	Overall structured 2 x 2 data	16	0.0625	continuity-corrected bivariate REML	manifest source_sheet where recorded; otherwise all group-matched rows	PMC Open Access|PMC:PMC11837447|pmc open access:PMC11837447:Tab2:table-2-algorithm-and-data-for-the-20-included-studies:1:overall	0.42.0	canonical	20000	2890197457	0.35000000000000003	0.934068055375491	0.8512653175690675	0.8727319252928473	0.3887454619584674	0.41618537291931423	0.38066710970882295	0.619332890291177	0.7826861148499904	0.08405356742212075	0.7552323167082291	0.4163035651728194	-0.17883573866726188	-0.5177644902026716	0.2988326056974282	0.38791240850437825	0.4734261616898087	0.3199259454144365	0.41529351771744216	0.506843327919499	0.3494168886036659	0.380437059578662	0.4159543613231584	0.5840456386768416	0.6195629404213381	0.6505831113963341	0.716148946902254	0.7822321041016358	0.8382995417879847	0.05947474954544719	0.08423418624318962	0.11547757553415171	0.6383621137860743	0.7560707514889051	0.8606452220841008	0.3253563327970045	0.41692565087338296	0.5162200413688135	0.08958946864099346	0.3772474912310838	0.6398291692115607	0.09591321330968643	0.40387580868444545	0.6849920255054139	0.2771120639207063	0.377980003487643	0.523120338800669	0.4768796611993309	0.622019996512357	0.7228879360792936	0.5319324487609653	0.7789740972455492	0.9271373977979285	0.023574657246896065	0.08632577795874348	0.22142456395563545	0.3765166418528978	0.7620363518537097	0.9945265425591856	0.16106615175893904	0.4240853513727275	0.7627601970245472
PMC Open Access	PMC:PMC11837447	Accuracy of artificial intelligence in detecting tumor bone metastases: a systematic review and meta-analysis	pmc open access:PMC11837447:Tab2:table-2-algorithm-and-data-for-the-20-included-studies:1:overall	Overall structured 2 x 2 data	16	0.0625	continuity-corrected bivariate REML	manifest source_sheet where recorded; otherwise all group-matched rows	PMC Open Access|PMC:PMC11837447|pmc open access:PMC11837447:Tab2:table-2-algorithm-and-data-for-the-20-included-studies:1:overall	0.42.0	canonical	20000	2890197457	0.36000000000000004	0.9426831892554923	0.8512653175690675	0.8727319252928473	0.3931016001386505	0.41700287500524147	0.38790708213744207	0.6120929178625579	0.7900229937443678	0.08747770822461766	0.741438785933253	0.427994223486132	-0.20124440332223936	-0.5146889657693603	0.302227665695623	0.3922225518499711	0.478491664395573	0.3206036440878031	0.416070379020696	0.5075848066978619	0.35656519456214203	0.387671510866926	0.42290288486516553	0.5770971151348345	0.612328489133074	0.6434348054378579	0.7249427833330475	0.7895801902842708	0.844132731928221	0.06196534669122194	0.08766498079323531	0.12001412177027154	0.624330430550668	0.7422844248413483	0.8486281867698169	0.3351977060106241	0.4286274259576962	0.5294014562834166	0.09067412734563395	0.3815198598026655	0.6463686140036405	0.09618727519395578	0.4047169443044597	0.6856689727480197	0.28241920679315663	0.3854732839528574	0.5283481432642606	0.4716518567357392	0.6145267160471426	0.7175807932068433	0.5427898118948644	0.7864020986890883	0.9300333229251737	0.024601206006336102	0.08983340471809984	0.22904546890352698	0.3657992832737474	0.7483039445722812	0.9926241997882179	0.1665484126392591	0.4359134991451833	0.7763436265459105
PMC Open Access	PMC:PMC11837447	Accuracy of artificial intelligence in detecting tumor bone metastases: a systematic review and meta-analysis	pmc open access:PMC11837447:Tab2:table-2-algorithm-and-data-for-the-20-included-studies:1:overall	Overall structured 2 x 2 data	16	0.0625	continuity-corrected bivariate REML	manifest source_sheet where recorded; otherwise all group-matched rows	PMC Open Access|PMC:PMC11837447|pmc open access:PMC11837447:Tab2:table-2-algorithm-and-data-for-the-20-included-studies:1:overall	0.42.0	canonical	20000	2890197457	0.37	0.9506720926870659	0.8512653175690675	0.8727319252928473	0.3971392286180191	0.41774575237136574	0.39514705456606125	0.6048529454339387	0.7970910167771431	0.09098382162950963	0.7277080478817113	0.43974518826844405	-0.2229640448053546	-0.5109269044186218	0.305381950441991	0.396252586450518	0.4830332233907445	0.32122742719714403	0.4168131046431728	0.5080965635853005	0.36374151327584786	0.39493261577260824	0.4298710837896912	0.5701289162103088	0.6050673842273917	0.6362584867241521	0.7334623830632553	0.7966592821146606	0.8497258249475131	0.06452122265044609	0.09117785011909635	0.12464616856403656	0.6105260014382454	0.7285594230828483	0.8364523412331404	0.34513696564825563	0.4403891557623487	0.5425702861711368	0.09164896745218709	0.38551216812401234	0.6524122219279862	0.09640439448805332	0.40551539388767144	0.6862641987143528	0.2877299805673108	0.3929716377976791	0.5334904350616028	0.46650956493839707	0.6070283622023209	0.712270019432689	0.5534762553952312	0.79356015543544	0.9327894114161641	0.02565808370317694	0.09342426823744862	0.2367535003128203	0.3554268169364225	0.7346222918230493	0.990267073290566	0.17212645925200792	0.4477974608657279	0.7895996520182119
PMC Open Access	PMC:PMC11837447	Accuracy of artificial intelligence in detecting tumor bone metastases: a systematic review and meta-analysis	pmc open access:PMC11837447:Tab2:table-2-algorithm-and-data-for-the-20-included-studies:1:overall	Overall structured 2 x 2 data	16	0.0625	continuity-corrected bivariate REML	manifest source_sheet where recorded; otherwise all group-matched rows	PMC Open Access|PMC:PMC11837447|pmc open access:PMC11837447:Tab2:table-2-algorithm-and-data-for-the-20-included-studies:1:overall	0.42.0	canonical	20000	2890197457	0.38	0.9580420222262995	0.8512653175690675	0.8727319252928473	0.4008604409693699	0.4184163446587132	0.4023870269946804	0.5976129730053197	0.8039046961633833	0.09457488688628456	0.7140496251264266	0.4515585967261769	-0.24399239709987297	-0.5064834255001227	0.3083627339425578	0.40002023005938125	0.4873590967618741	0.3218676496318857	0.41753933624937833	0.5087032566998975	0.3709012665048429	0.4021550615756524	0.43682361634331024	0.5631763836566898	0.5978449384243476	0.629098733495157	0.7417203772901783	0.8034838848695405	0.8550933457029455	0.0671449779500233	0.09477577508422547	0.12937676362242753	0.5969460402209713	0.7149053637812224	0.8241391872086853	0.3551777893523288	0.4522129649035691	0.5557264759316628	0.09265399482446836	0.3891844230632715	0.6580854326447142	0.09671182753461989	0.4062289691206698	0.6869066464490297	0.2932543875564478	0.400404085737745	0.5385314750720852	0.46146852492791474	0.5995959142622551	0.7067456124435522	0.5639957837390501	0.8004627201605388	0.9354155530131613	0.026746654573227797	0.09710136693346505	0.24455016089130832	0.3453808279008876	0.721001688661699	0.9870797233680282	0.17780439752405197	0.4597392147486226	0.802525508663306
PMC Open Access	PMC:PMC11837447	Accuracy of artificial intelligence in detecting tumor bone metastases: a systematic review and meta-analysis	pmc open access:PMC11837447:Tab2:table-2-algorithm-and-data-for-the-20-included-studies:1:overall	Overall structured 2 x 2 data	16	0.0625	continuity-corrected bivariate REML	manifest source_sheet where recorded; otherwise all group-matched rows	PMC Open Access|PMC:PMC11837447|pmc open access:PMC11837447:Tab2:table-2-algorithm-and-data-for-the-20-included-studies:1:overall	0.42.0	canonical	20000	2890197457	0.39	0.9647995485050872	0.8512653175690675	0.8727319252928473	0.40426716635057147	0.4190167449569861	0.4096269994232995	0.5903730005767005	0.8104775181307363	0.0982540293871849	0.7004714595073818	0.4634364372144115	-0.26432808899770543	-0.5013631112906757	0.31099079618273506	0.4033912812963817	0.4914624187787892	0.3223372115633772	0.4181089034726624	0.5093932926692262	0.3779898916331564	0.4094297275527163	0.4437391952160882	0.5562608047839117	0.5905702724472838	0.6220101083668437	0.749728633225688	0.8100674793287925	0.8602486706203736	0.0698393531061596	0.09846188266982553	0.1342090857286346	0.5835871937652378	0.7013302769841704	0.8117079473683276	0.36532386195854727	0.46410082801997526	0.5688696441023918	0.09345171164470882	0.39243849395246294	0.6634713300297614	0.0968612721570071	0.4067565066344905	0.6876779026874338	0.29850508342679155	0.4078583191589852	0.5439120094466423	0.4560879905533575	0.5921416808410147	0.7014949165732085	0.5743522772781295	0.807123231913266	0.9379207263538022	0.027868365917945753	0.10086784498804922	0.25243698810374204	0.3356441503995358	0.7074507947091591	0.9832831275433955	0.18358650027602025	0.4717405760507219	0.8151178601315648
PMC Open Access	PMC:PMC11837447	Accuracy of artificial intelligence in detecting tumor bone metastases: a systematic review and meta-analysis	pmc open access:PMC11837447:Tab2:table-2-algorithm-and-data-for-the-20-included-studies:1:overall	Overall structured 2 x 2 data	16	0.0625	continuity-corrected bivariate REML	manifest source_sheet where recorded; otherwise all group-matched rows	PMC Open Access|PMC:PMC11837447|pmc open access:PMC11837447:Tab2:table-2-algorithm-and-data-for-the-20-included-studies:1:overall	0.42.0	canonical	20000	2890197457	0.4	0.9709505944546686	0.8512653175690675	0.8727319252928473	0.4073611750051468	0.41954881878818967	0.4168669718519187	0.5831330281480813	0.8168220320140478	0.10202452973949036	0.6869801209587466	0.4753805449561834	-0.28397047349592197	-0.49557004949848515	0.3133744658698967	0.4064416046774264	0.4950700641462125	0.3227501663417823	0.41860173627650243	0.5098818281524067	0.385161708195445	0.4167063554549354	0.45069594621193265	0.5493040537880673	0.5832936445450646	0.614838291804555	0.7574983109969557	0.8164226106553734	0.8652041389975414	0.07260723817258917	0.1022394550390372	0.13914645186532698	0.5704456617185115	0.687840814537075	0.7991758085119673	0.37557887875617746	0.4760545654463404	0.5819990734267058	0.09433495224941926	0.3953007426434041	0.6684389304169094	0.09715731447942745	0.40712755613010726	0.6884376344527974	0.30338795041343075	0.41541156926033646	0.549237659845911	0.45076234015408895	0.5845884307396636	0.6966120495865692	0.5845494970114443	0.8135542034466439	0.9403131015297995	0.02902475452428979	0.10472700131510418	0.26041555518256676	0.3262007665996086	0.6939768468798027	0.9788752364275422	0.1894772206858231	0.4838031922306714	0.8273728035170186
PMC Open Access	PMC:PMC11837447	Accuracy of artificial intelligence in detecting tumor bone metastases: a systematic review and meta-analysis	pmc open access:PMC11837447:Tab2:table-2-algorithm-and-data-for-the-20-included-studies:1:overall	Overall structured 2 x 2 data	16	0.0625	continuity-corrected bivariate REML	manifest source_sheet where recorded; otherwise all group-matched rows	PMC Open Access|PMC:PMC11837447|pmc open access:PMC11837447:Tab2:table-2-algorithm-and-data-for-the-20-included-studies:1:overall	0.42.0	canonical	20000	2890197457	0.41000000000000003	0.976500468757824	0.8512653175690675	0.8727319252928473	0.41014408322351587	0.4200142205208027	0.42410694428053786	0.5758930557194621	0.8229499302243188	0.10588983352212604	0.6735809871331879	0.48739259584424555	-0.3029194816246361	-0.4891078729135785	0.31552351530118455	0.40919812332888705	0.49837554193782446	0.32311660403251236	0.4190454960553325	0.5103689735774449	0.3921331439162679	0.4239753640622509	0.45772732863866145	0.5422726713613385	0.5760246359377491	0.607866856083732	0.7650399155363439	0.8225609681801473	0.869971151608673	0.07545168308111361	0.10611193928434248	0.14419232480755928	0.557517295339031	0.6744424301653429	0.7865581354292226	0.3859465478150742	0.48807583696391565	0.5951136987581465	0.09514237763860509	0.39779933165694825	0.6726790207672921	0.09743198358074806	0.4073723919077852	0.6888670740967346	0.3082140457962978	0.42287266993084127	0.5547287746032739	0.445271225396726	0.5771273300691587	0.6917859542037021	0.5945910891389736	0.8197672996729309	0.942600129097207	0.030217453689324183	0.10868229919747102	0.26848747217413454	0.3170357141779857	0.6805858426543938	0.9739664800239184	0.19548120648689124	0.495928536117609	0.8392858712037699
PMC Open Access	PMC:PMC11837447	Accuracy of artificial intelligence in detecting tumor bone metastases: a systematic review and meta-analysis	pmc open access:PMC11837447:Tab2:table-2-algorithm-and-data-for-the-20-included-studies:1:overall	Overall structured 2 x 2 data	16	0.0625	continuity-corrected bivariate REML	manifest source_sheet where recorded; otherwise all group-matched rows	PMC Open Access|PMC:PMC11837447|pmc open access:PMC11837447:Tab2:table-2-algorithm-and-data-for-the-20-included-studies:1:overall	0.42.0	canonical	20000	2890197457	0.42000000000000004	0.9814538950336537	0.8512653175690675	0.8727319252928473	0.4126173578012327	0.42041440753269843	0.431346916709157	0.568653083290843	0.8288721201641973	0.10985356178758551	0.6602783982091386	0.4994740982525886	-0.32117549682451507	-0.48197979678106506	0.3175563340907887	0.4115989634909938	0.50139776120865	0.32355705723690653	0.41937676907062477	0.5108724553907418	0.39920439792325085	0.4312684199951168	0.4646293562228558	0.5353706437771442	0.5687315800048831	0.6007956020767492	0.7723633439678248	0.828493457159238	0.8745602582692283	0.07837590885223393	0.11008295791902896	0.1493503212218407	0.544797679096432	0.6611395347077627	0.7738686593434607	0.39643059135073455	0.5001661335544589	0.608212092239712	0.09589134990911827	0.4003066464496939	0.6767467012104755	0.09770336680545771	0.4078710660534569	0.689534887614125	0.3132794836713488	0.4303662070752778	0.5601547096372461	0.43984529036275377	0.5696337929247222	0.6867205163286512	0.6044805894086197	0.8257734082775872	0.9447886175813713	0.031448200917093605	0.1127373766531913	0.2766543870218553	0.30813500198144045	0.6672826982878968	0.9682331677126363	0.20160331500261308	0.5081178970151968	0.850852029726241
PMC Open Access	PMC:PMC11837447	Accuracy of artificial intelligence in detecting tumor bone metastases: a systematic review and meta-analysis	pmc open access:PMC11837447:Tab2:table-2-algorithm-and-data-for-the-20-included-studies:1:overall	Overall structured 2 x 2 data	16	0.0625	continuity-corrected bivariate REML	manifest source_sheet where recorded; otherwise all group-matched rows	PMC Open Access|PMC:PMC11837447|pmc open access:PMC11837447:Tab2:table-2-algorithm-and-data-for-the-20-included-studies:1:overall	0.42.0	canonical	20000	2890197457	0.43	0.9858150371789197	0.8512653175690675	0.8727319252928473	0.4147823200261687	0.4207506523872268	0.4385868891377761	0.5614131108622239	0.8345987890205977	0.11391952237644896	0.6470757905471354	0.5116263827525851	-0.33873924663178434	-0.4741886544263346	0.3192008581422462	0.41376686828476317	0.504158959442985	0.3237938620369341	0.4197205892383511	0.5114133386377663	0.40627517518053374	0.43852652036724094	0.4716544225022657	0.5283455774977343	0.561473479632759	0.5937248248194662	0.7794779289394197	0.8342302634306441	0.8789812357764418	0.08138331976250564	0.11415632017983206	0.15462422031117312	0.5322821980049437	0.6479356301682031	0.7611196442658945	0.4070347460767252	0.5123267670526632	0.6212924456597319	0.09657840599876129	0.40241616434993754	0.6801219677950763	0.09796807956504408	0.4082065592157339	0.6899082912565048	0.31873995740932964	0.4378927637815446	0.5651912240000703	0.43480877599992934	0.5621072362184554	0.6812600425906702	0.6142214272670935	0.8315827033914154	0.9468848011749965	0.03271884636404715	0.11689605759631497	0.2849179866878168	0.2994855330751039	0.6540713856263698	0.961982050501687	0.20784862912334784	0.5203723696337719	0.8620656757795223
PMC Open Access	PMC:PMC11837447	Accuracy of artificial intelligence in detecting tumor bone metastases: a systematic review and meta-analysis	pmc open access:PMC11837447:Tab2:table-2-algorithm-and-data-for-the-20-included-studies:1:overall	Overall structured 2 x 2 data	16	0.0625	continuity-corrected bivariate REML	manifest source_sheet where recorded; otherwise all group-matched rows	PMC Open Access|PMC:PMC11837447|pmc open access:PMC11837447:Tab2:table-2-algorithm-and-data-for-the-20-included-studies:1:overall	0.42.0	canonical	20000	2890197457	0.44	0.9895875212220556	0.8512653175690675	0.8727319252928473	0.41664014922264997	0.4210240532420368	0.4458268615663953	0.5541731384336047	0.8401394622441529	0.11809172211881035	0.633975812269573	0.523850589595181	-0.3556117089524826	-0.4657369316268746	0.3206826905059929	0.4156036878502978	0.5063397673348821	0.3240569263747155	0.41997668618240347	0.5116674942602307	0.41334439088943087	0.44576851614129553	0.47871255310321653	0.5212874468967835	0.5542314838587045	0.5866556091105691	0.7863924783005988	0.8397809117765849	0.8832431574375359	0.08447751656524656	0.11833603421488259	0.16001797304948662	0.5199660931143928	0.6348334256614707	0.7483220340995317	0.4177627624709018	0.5245588575581683	0.6343525498481292	0.09710584350397518	0.4041745743858415	0.6830586554027994	0.09812759500449014	0.40842731513703867	0.690245825411461	0.3239230948600586	0.4453942355361651	0.570714929796092	0.429285070203908	0.5546057644638349	0.6760769051399409	0.623816929825004	0.8372047031042115	0.9488943990471264	0.03403136211934345	0.12116236386422265	0.2932799983144773	0.2910750345218772	0.640955050617786	0.9552623920154892	0.2142224743386369	0.5326928407093654	0.8729206294751196
PMC Open Access	PMC:PMC11837447	Accuracy of artificial intelligence in detecting tumor bone metastases: a systematic review and meta-analysis	pmc open access:PMC11837447:Tab2:table-2-algorithm-and-data-for-the-20-included-studies:1:overall	Overall structured 2 x 2 data	16	0.0625	continuity-corrected bivariate REML	manifest source_sheet where recorded; otherwise all group-matched rows	PMC Open Access|PMC:PMC11837447|pmc open access:PMC11837447:Tab2:table-2-algorithm-and-data-for-the-20-included-studies:1:overall	0.42.0	canonical	20000	2890197457	0.45	0.9927744539878083	0.8512653175690675	0.8727319252928473	0.4181918858769758	0.4212355426725267	0.4530668339950144	0.5469331660049856	0.845503056421684	0.12237438000479477	0.6209804233497489	0.5361476537851882	-0.3717940306380594	-0.45662680020262003	0.3218486483640298	0.4171101851465774	0.5082549230245472	0.324191106118029	0.42014596917871505	0.5119540707186536	0.42036135345707715	0.4530307983048673	0.4857364604858399	0.5142635395141602	0.5469692016951326	0.5796386465429229	0.7931153114793347	0.8451543186950248	0.8873544552261842	0.08766231087254378	0.12262632023892985	0.16553571205289072	0.5078445071507998	0.6218349378408233	0.735485582923315	0.428618402857217	0.5368633184329369	0.6473897709383603	0.09749583797306943	0.40555151389071087	0.6855968585890367	0.09820542579580391	0.408503172358715	0.6905867247440839	0.32867437027928803	0.45281774876632613	0.5758082842921997	0.42419171570780023	0.5471822512336738	0.6713256297207117	0.6332703256457818	0.8426483215038343	0.9508226674513314	0.035387852417937904	0.12554052819097883	0.30174219042811046	0.2828919932808028	0.6279361161145456	0.9480860275469534	0.2207304369448426	0.5450799731324358	0.8834101249004699
PMC Open Access	PMC:PMC11837447	Accuracy of artificial intelligence in detecting tumor bone metastases: a systematic review and meta-analysis	pmc open access:PMC11837447:Tab2:table-2-algorithm-and-data-for-the-20-included-studies:1:overall	Overall structured 2 x 2 data	16	0.0625	continuity-corrected bivariate REML	manifest source_sheet where recorded; otherwise all group-matched rows	PMC Open Access|PMC:PMC11837447|pmc open access:PMC11837447:Tab2:table-2-algorithm-and-data-for-the-20-included-studies:1:overall	0.42.0	canonical	20000	2890197457	0.46	0.9953784388202257	0.8512653175690675	0.8727319252928473	0.41943843436551015	0.4213858950598231	0.4603068064236336	0.5396931935763665	0.850697927159015	0.12677194141516965	0.6080909823913399	0.5485182875356377	-0.38728745642888585	-0.446860151284588	0.32273773554511576	0.41842864684848635	0.5098235682210649	0.3242362130403802	0.4203714190799931	0.5121906888251813	0.42730344949567084	0.46026222112150195	0.49289033951777345	0.5071096604822265	0.539737778878498	0.5726965505043291	0.7996542928747071	0.8503588401953925	0.8913229754632472	0.09094174081933823	0.12703162474660207	0.17118176213957292	0.4959125219467884	0.6089415779899567	0.7226189705418928	0.43960543817793996	0.549240838671635	0.6604010232801336	0.09780610494302613	0.40673173222449943	0.6876907876337105	0.09826022056390031	0.4086201954570957	0.6908837491485121	0.3337986142941352	0.4602586331344052	0.5817303376638967	0.4182696623361032	0.5397413668655948	0.6662013857058647	0.6425847483675007	0.8479219158391671	0.9526744456328383	0.03679056489769789	0.13003500821468364	0.31030637418576507	0.27492559765955116	0.6150163711614183	0.9405167132265159	0.22737838355741763	0.557534187370555	0.8935267980066574
PMC Open Access	PMC:PMC11837447	Accuracy of artificial intelligence in detecting tumor bone metastases: a systematic review and meta-analysis	pmc open access:PMC11837447:Tab2:table-2-algorithm-and-data-for-the-20-included-studies:1:overall	Overall structured 2 x 2 data	16	0.0625	continuity-corrected bivariate REML	manifest source_sheet where recorded; otherwise all group-matched rows	PMC Open Access|PMC:PMC11837447|pmc open access:PMC11837447:Tab2:table-2-algorithm-and-data-for-the-20-included-studies:1:overall	0.42.0	canonical	20000	2890197457	0.47000000000000003	0.9974015885677396	0.8512653175690675	0.8727319252928473	0.4203805653035578	0.42147573266573674	0.4675467788522527	0.5324532211477473	0.855731912514991	0.1312890935129504	0.5953083219428981	0.5609629598483719	-0.40209326662484157	-0.4364386287193678	0.3234288951953892	0.4193300619271584	0.5110419310844273	0.3242714859315899	0.4204224925381489	0.512373287692753	0.434194241339111	0.4675223507141445	0.5000231863510487	0.49997681364895136	0.5324776492858556	0.565805758660889	0.8060168625468627	0.8554023151573896	0.8951560287954602	0.094320088144935	0.13155663588433017	0.17696065163505156	0.484165189015831	0.5961542276257441	0.7097299050949559	0.4507276433009703	0.5616918623908344	0.6733827387452161	0.09805882230053156	0.4075327655488514	0.6892124694298449	0.09831428325810389	0.40859446207025296	0.6910079924973332	0.3394353066316887	0.4676935782528305	0.5874261950479657	0.4125738049520343	0.5323064217471696	0.6605646933683113	0.6517632401661342	0.8530333293318166	0.9544541963788005	0.03824190302721644	0.13465050161626352	0.31897440466758437	0.26716568380297684	0.6021970486263432	0.9324834647731081	0.23417248206740532	0.570055639927036	0.9032626718168727
PMC Open Access	PMC:PMC11837447	Accuracy of artificial intelligence in detecting tumor bone metastases: a systematic review and meta-analysis	pmc open access:PMC11837447:Tab2:table-2-algorithm-and-data-for-the-20-included-studies:1:overall	Overall structured 2 x 2 data	16	0.0625	continuity-corrected bivariate REML	manifest source_sheet where recorded; otherwise all group-matched rows	PMC Open Access|PMC:PMC11837447|pmc open access:PMC11837447:Tab2:table-2-algorithm-and-data-for-the-20-included-studies:1:overall	0.42.0	canonical	20000	2890197457	0.48000000000000004	0.998845535995202	0.8512653175690675	0.8727319252928473	0.4210189175305011	0.4215055304932789	0.4747867512808719	0.5252132487191281	0.8606123724615699	0.13593078190802974	0.5826328139111678	0.5734818729206499	-0.41621272208403415	-0.4253636630745521	0.3238259400837195	0.42000818086638314	0.5118304672672359	0.3242002175652463	0.42049362562141	0.5124220400677594	0.441098104040692	0.4747894604840056	0.5071695698908752	0.49283043010912475	0.5252105395159944	0.558901895959308	0.8122100644561311	0.8602921047260921	0.8988604351418872	0.09780189684387008	0.1362063000926486	0.18287712448489313	0.47259755439057644	0.5834733041771866	0.6968252142727822	0.461988790672797	0.5742165651364071	0.6863308321223854	0.09828664119677341	0.40816703129731835	0.6905570105531925	0.09840024073276285	0.40863879007142007	0.6913551551943959	0.3445226689710355	0.47518982629758894	0.593280999260388	0.406719000739612	0.5248101737024111	0.6554773310289643	0.6608087550682861	0.857989930097815	0.9561660419270611	0.03974443984886978	0.13939196249777966	0.32774818221642427	0.25960268674484427	0.5894788927505837	0.9240426765632679	0.24111922419364645	0.582644198530633	0.9126091389175544
PMC Open Access	PMC:PMC11837447	Accuracy of artificial intelligence in detecting tumor bone metastases: a systematic review and meta-analysis	pmc open access:PMC11837447:Tab2:table-2-algorithm-and-data-for-the-20-included-studies:1:overall	Overall structured 2 x 2 data	16	0.0625	continuity-corrected bivariate REML	manifest source_sheet where recorded; otherwise all group-matched rows	PMC Open Access|PMC:PMC11837447|pmc open access:PMC11837447:Tab2:table-2-algorithm-and-data-for-the-20-included-studies:1:overall	0.42.0	canonical	20000	2890197457	0.49	0.9997114417528099	0.8512653175690675	0.8727319252928473	0.4213539997441243	0.42147562001026784	0.482026723709491	0.5179732762905089	0.8653462247878065	0.14070222871938595	0.5700644264019162	0.5860749350253731	-0.42964701535089367	-0.4136365067274368	0.3239837108248053	0.4203489950200001	0.5123975666962198	0.3240772259810887	0.42047032520003536	0.5125454659174702	0.44803581035504136	0.4820936896830881	0.5143063827199529	0.4856936172800472	0.5179063103169119	0.5519641896449586	0.8182405724766357	0.8650351281597434	0.9024425641895144	0.10139199355696316	0.14098584014307042	0.1889361532429878	0.4612046786538907	0.5708988180708682	0.6839109264741785	0.47339264208851833	0.5868148266562935	0.6992406622468786	0.0984344856803889	0.40851713022630687	0.6913150936260766	0.09846289796163797	0.4086350452387014	0.6915146358773115	0.34962641534738126	0.48270056690415075	0.5988062477850155	0.4011937522149845	0.5172994330958492	0.6503735846526187	0.6697241621209722	0.8627986465855375	0.9578137958416372	0.04130093320242639	0.14426461912029498	0.33662965382680016	0.2522275955924504	0.5768622179592776	0.9152079448236137	0.24822544979559721	0.5952994136988885	0.9215569411640699
PMC Open Access	PMC:PMC11837447	Accuracy of artificial intelligence in detecting tumor bone metastases: a systematic review and meta-analysis	pmc open access:PMC11837447:Tab2:table-2-algorithm-and-data-for-the-20-included-studies:1:overall	Overall structured 2 x 2 data	16	0.0625	continuity-corrected bivariate REML	manifest source_sheet where recorded; otherwise all group-matched rows	PMC Open Access|PMC:PMC11837447|pmc open access:PMC11837447:Tab2:table-2-algorithm-and-data-for-the-20-included-studies:1:overall	0.42.0	canonical	20000	2890197457	0.5	1.0	0.8512653175690675	0.8727319252928473	0.4213861917946583	0.4213861917946583	0.48926669613811014	0.5107333038618899	0.8699399778160789	0.14560895217355221	0.5576027731195007	0.5987417294533973	-0.4423972268804993	-0.4012582705466027	0.3239283904327841	0.4203969436117445	0.5124366737728138	0.3239283904327841	0.4203969436117445	0.5124366737728138	0.45497610308550585	0.48938962544814546	0.5214724211911863	0.47852757880881375	0.5106103745518545	0.5450238969144942	0.8241147143863712	0.8696378954973782	0.9059083719438451	0.105095509894975	0.14590077470780394	0.19514295301012094	0.4499816529336451	0.5584304223556557	0.6709923430632317	0.4849429383050564	0.5994861997266296	0.712106988453511	0.09834988082321147	0.40852060087014774	0.6914302523423786	0.09834988082321147	0.40852060087014774	0.6914302523423786	0.354596402463586	0.49022680707343164	0.6049392725587038	0.3950607274412961	0.5097731929265683	0.645403597536414	0.6785122484256007	0.8674659998882859	0.9594009913737315	0.04291434261869443	0.14927399313481246	0.3456208145852959	0.24503191245357536	0.564346960075419	0.9059919988761458	0.2554983731267278	0.608020486258184	0.9300961465025993
PMC Open Access	PMC:PMC11841914	Diagnostic yield of endoscopic ultrasound-guided fine-needle aspiration-based cytology for distinguishing malignant and benign pancreatic cystic lesions: A systematic review and meta-analysis	pmc open access:PMC11841914:pone.0314825.t002:table-2-characteristics-of-included-studies:1:overall	Overall structured 2 x 2 data	15	0.4666666666666667	continuity-corrected bivariate REML	manifest source_sheet where recorded; otherwise all group-matched rows	PMC Open Access|PMC:PMC11841914|pmc open access:PMC11841914:pone.0314825.t002:table-2-characteristics-of-included-studies:1:overall	0.42.0	canonical	20000	4186038460	0.01	0.08079313589591118	0.5965594079266493	0.915450948739899	0.011806695708702512	0.1461348860615278	0.08966915482676652	0.9103308451732335	0.0665289428766395	0.0044318018466854995	0.352834751635011	0.04102689303851715	0.2720416157390998	-0.03976624285739403	0.006744102070330805	0.011706215205194166	0.01749272625005028	0.08347370102108034	0.14489120982103876	0.21651252988356354	0.054802373625500785	0.0898428543121446	0.14512511650947682	0.854874883490523	0.9101571456878554	0.9451976263744992	0.043019249333329616	0.06572870246986956	0.10110101416282072	0.0029299590018007594	0.004431895631038386	0.006069730819769105	0.2559680712861524	0.3497779283588287	0.4724760412878003	0.02887616189566352	0.041027625631273885	0.05342855982239638	0.0019826264106266225	0.01089053497397236	0.021047285495973966	0.024539540254767612	0.13479529978887123	0.26050833728115186	0.022084725032727164	0.08942057821554678	0.3000434035832992	0.6999565964167004	0.9105794217844532	0.9779152749672728	0.027564073862496187	0.06079372311909781	0.13071869596782812	0.0010864204747010739	0.004461586935774739	0.00865605246716291	0.18202469752887904	0.3305876788080177	0.5594059222140805	0.01226363684214585	0.041259414034487976	0.07174575981392999
PMC Open Access	PMC:PMC11841914	Diagnostic yield of endoscopic ultrasound-guided fine-needle aspiration-based cytology for distinguishing malignant and benign pancreatic cystic lesions: A systematic review and meta-analysis	pmc open access:PMC11841914:pone.0314825.t002:table-2-characteristics-of-included-studies:1:overall	Overall structured 2 x 2 data	15	0.4666666666666667	continuity-corrected bivariate REML	manifest source_sheet where recorded; otherwise all group-matched rows	PMC Open Access|PMC:PMC11841914|pmc open access:PMC11841914:pone.0314825.t002:table-2-characteristics-of-included-studies:1:overall	0.42.0	canonical	20000	4186038460	0.02	0.14144054254182067	0.5965594079266493	0.915450948739899	0.02314983247577146	0.16367183029523938	0.094789258393432	0.905210741606568	0.1258706773399517	0.008913738503750506	0.5460037537644011	0.07350268408062029	0.40456321122258043	-0.06793785846120039	0.013261164286985459	0.022958565148239737	0.03419265698720445	0.0937578720264343	0.16231954951283806	0.24174579913743244	0.0594228114141045	0.09497780766712055	0.15042303426210676	0.8495769657378931	0.9050221923328794	0.9405771885858956	0.08326149653078245	0.12445181105092418	0.18516309335714828	0.005902067355249448	0.008913926284176976	0.01218784701275097	0.41356828704113396	0.5420234978416996	0.6912426454865154	0.05219194087594577	0.07350396038917706	0.09497112048177916	0.00388960755600597	0.021398050145468677	0.04114277010873411	0.027499947936468802	0.15128653892954186	0.29088385387498883	0.023797559698602137	0.09447810226988512	0.3062598313478689	0.693740168652131	0.9055218977301149	0.9762024403013978	0.05416714198425025	0.1156536296255426	0.23302301379808266	0.00219258211611574	0.008973374126577765	0.017335638457933712	0.30384162783919205	0.5167369439460328	0.7832439864849275	0.022527171177550206	0.07390772788482255	0.12620747583029973
PMC Open Access	PMC:PMC11841914	Diagnostic yield of endoscopic ultrasound-guided fine-needle aspiration-based cytology for distinguishing malignant and benign pancreatic cystic lesions: A systematic review and meta-analysis	pmc open access:PMC11841914:pone.0314825.t002:table-2-characteristics-of-included-studies:1:overall	Overall structured 2 x 2 data	15	0.4666666666666667	continuity-corrected bivariate REML	manifest source_sheet where recorded; otherwise all group-matched rows	PMC Open Access|PMC:PMC11841914|pmc open access:PMC11841914:pone.0314825.t002:table-2-characteristics-of-included-studies:1:overall	0.42.0	canonical	20000	4186038460	0.03	0.1943918578315762	0.5965594079266493	0.915450948739899	0.03405199342146693	0.1751719120405241	0.09990936196009748	0.9000906380399025	0.1791301824642542	0.01344666553643675	0.6781705071849481	0.1028610651242003	0.4837786493533719	-0.0915307927073759	0.01954018525836068	0.03376872402805788	0.05017967506642551	0.10051956638683175	0.17371470392199023	0.2581367122377208	0.06405478841860922	0.10011586657414011	0.15560014185430823	0.8443998581456917	0.8998841334258598	0.9359452115813907	0.12098722790821556	0.17723267868547615	0.2561589254547104	0.008917241168196735	0.013446947513696388	0.01835492945635218	0.5321919795403638	0.6739856016246507	0.8208946447820955	0.07352649009894174	0.1028628125525331	0.1321015582937378	0.005723192342646149	0.03151313159788101	0.060485926076689636	0.02944152294487973	0.16211137621404095	0.31115462731518045	0.025589367596890168	0.0996279389505933	0.31234043875442774	0.6876595612455723	0.9003720610494067	0.9744106324031099	0.07985860065550127	0.16540805619450333	0.31526939945700044	0.0033190279278702715	0.013536213620115218	0.02603885407512142	0.4016807647652698	0.6470917745576361	0.8991627244790913	0.03211266302437323	0.10341556637765051	0.17412017731368082
PMC Open Access	PMC:PMC11841914	Diagnostic yield of endoscopic ultrasound-guided fine-needle aspiration-based cytology for distinguishing malignant and benign pancreatic cystic lesions: A systematic review and meta-analysis	pmc open access:PMC11841914:pone.0314825.t002:table-2-characteristics-of-included-studies:1:overall	Overall structured 2 x 2 data	15	0.4666666666666667	continuity-corrected bivariate REML	manifest source_sheet where recorded; otherwise all group-matched rows	PMC Open Access|PMC:PMC11841914|pmc open access:PMC11841914:pone.0314825.t002:table-2-characteristics-of-included-studies:1:overall	0.42.0	canonical	20000	4186038460	0.04	0.24229218908241482	0.5965594079266493	0.915450948739899	0.04453341699879278	0.18380046491570926	0.10502946552676297	0.894970534473237	0.22719696989208715	0.018031458088653536	0.7730928984246447	0.13024030811042434	0.5308007093422299	-0.11205188097199048	0.02558790634240648	0.04415717943511179	0.06550865862191828	0.10560764025992948	0.18224763911019798	0.27037049303985505	0.06847113713166568	0.10528878878596343	0.16098925660843771	0.8390107433915622	0.8947112112140365	0.9315288628683344	0.15642533894019586	0.22492981907912757	0.316915263002688	0.011976423290804361	0.018031834451958568	0.02457156836342449	0.6256888295613392	0.7690675868322954	0.9009953221351163	0.09362784784104276	0.13024247862254176	0.16639103543571063	0.007479252876303008	0.04126434993865463	0.07901552599966402	0.03086873293203425	0.17030821379313515	0.3261166870418063	0.027490913763085875	0.10486465825308935	0.3180395560303491	0.6819604439696504	0.8951353417469107	0.9725090862369141	0.10468451785896121	0.2107380180817497	0.38283008941312996	0.004466321012462332	0.018150976856187044	0.03476579594551608	0.48367166252583926	0.7428910680705678	0.9600163266923116	0.041296344588933005	0.13092900276039202	0.21775586218022203
PMC Open Access	PMC:PMC11841914	Diagnostic yield of endoscopic ultrasound-guided fine-needle aspiration-based cytology for distinguishing malignant and benign pancreatic cystic lesions: A systematic review and meta-analysis	pmc open access:PMC11841914:pone.0314825.t002:table-2-characteristics-of-included-studies:1:overall	Overall structured 2 x 2 data	15	0.4666666666666667	continuity-corrected bivariate REML	manifest source_sheet where recorded; otherwise all group-matched rows	PMC Open Access|PMC:PMC11841914|pmc open access:PMC11841914:pone.0314825.t002:table-2-characteristics-of-included-studies:1:overall	0.42.0	canonical	20000	4186038460	0.05	0.28639695711595625	0.5965594079266493	0.915450948739899	0.05461234004769491	0.19068757083750543	0.11014956909342845	0.8898504309065716	0.2707951619041968	0.022669011446245477	0.8426033308891387	0.15617481143718903	0.5562063737731825	-0.13022214567876722	0.0314307370425152	0.05415519594784826	0.0801845445921538	0.10974535958421354	0.1890913803456436	0.2799769431896887	0.07285432298689433	0.11050186715476969	0.16651133419910402	0.8334886658008958	0.8894981328452303	0.9271456770131056	0.18977778236288795	0.2682439645187801	0.3694983173393748	0.015080584298519729	0.022669482372647938	0.03083836347056209	0.7010063662642985	0.8389335347482163	0.9502861080606736	0.11284688819432656	0.15617736858228093	0.1985789413831893	0.00917749051032571	0.05066522717152571	0.09694309228765473	0.03204465090252314	0.1769056057079978	0.3384920470660045	0.029145066889217967	0.1101096785469391	0.32387358054244375	0.6761264194575558	0.8898903214530609	0.9708549331107819	0.12868790895145732	0.2522085666532949	0.43931605872158314	0.005635045509877311	0.0228185552215345	0.04351656122346467	0.5538287585595848	0.8147598906262357	0.9883511654171375	0.0502081404102691	0.1569861156163251	0.2581894410036035
PMC Open Access	PMC:PMC11841914	Diagnostic yield of endoscopic ultrasound-guided fine-needle aspiration-based cytology for distinguishing malignant and benign pancreatic cystic lesions: A systematic review and meta-analysis	pmc open access:PMC11841914:pone.0314825.t002:table-2-characteristics-of-included-studies:1:overall	Overall structured 2 x 2 data	15	0.4666666666666667	continuity-corrected bivariate REML	manifest source_sheet where recorded; otherwise all group-matched rows	PMC Open Access|PMC:PMC11841914|pmc open access:PMC11841914:pone.0314825.t002:table-2-characteristics-of-included-studies:1:overall	0.42.0	canonical	20000	4186038460	0.060000000000000005	0.32744491915447627	0.5965594079266493	0.915450948739899	0.06430527692698307	0.19638501978601855	0.11526967266009393	0.8847303273399061	0.31052022313923516	0.027360241619818617	0.8937730542021592	0.18097572773232534	0.566328135047683	-0.14646919142215092	0.03703873529098927	0.06377739070205184	0.09427161972812906	0.11311439916866074	0.19477288231173942	0.2879006947841974	0.07733756091228601	0.11569183515072815	0.17189948406453734	0.8281005159354626	0.8843081648492719	0.922662439087714	0.22122341906094095	0.3077527208157006	0.41545341903228816	0.0182307235187294	0.027360807273569727	0.03715592423097492	0.7623951466777862	0.8905623066834186	0.9792754435657673	0.13138787769902271	0.18097864182778606	0.22909668046286794	0.01081572821384347	0.059750328064205424	0.1138559080755416	0.033030679607952675	0.18247443942172592	0.3477101076099723	0.030746672896077715	0.1153624014919153	0.3297873760722668	0.6702126239277331	0.8846375985080848	0.9692533271039223	0.15190898539065995	0.2902924645716186	0.48724412083267066	0.00682580758930057	0.027539860623847674	0.05229124759447654	0.6145969951536788	0.8690987424183352	0.997496971880435	0.05892408813268475	0.18190020773109408	0.2960514135903946
PMC Open Access	PMC:PMC11841914	Diagnostic yield of endoscopic ultrasound-guided fine-needle aspiration-based cytology for distinguishing malignant and benign pancreatic cystic lesions: A systematic review and meta-analysis	pmc open access:PMC11841914:pone.0314825.t002:table-2-characteristics-of-included-studies:1:overall	Overall structured 2 x 2 data	15	0.4666666666666667	continuity-corrected bivariate REML	manifest source_sheet where recorded; otherwise all group-matched rows	PMC Open Access|PMC:PMC11841914|pmc open access:PMC11841914:pone.0314825.t002:table-2-characteristics-of-included-studies:1:overall	0.42.0	canonical	20000	4186038460	0.06999999999999999	0.3659236509002231	0.5965594079266493	0.915450948739899	0.0736272489522024	0.2012093199525888	0.12038977622675942	0.8796102237732406	0.346866319247992	0.032106085947921977	0.9312382328328217	0.20484623144844805	0.5653145819325986	-0.16107741945177506	0.04249451012823078	0.07303436262165561	0.10784126163171708	0.11612944400748182	0.19958907395567604	0.29470973348241514	0.08164614589678328	0.12084564640393727	0.17738968619400136	0.8226103138059984	0.8791543535960628	0.9183538541032166	0.25092122682794155	0.3439364727067751	0.45595942559232366	0.021427870103372697	0.0321067464798023	0.04352487001206826	0.8127349721244421	0.9285359189553165	0.9943020441791947	0.14938427280750483	0.20484947724110592	0.2582264812778134	0.012379634689631156	0.06850816811517256	0.13033765831119554	0.03383119582234034	0.187219842026152	0.35618812282438367	0.032392508276859903	0.12042774113798904	0.33571751371222225	0.6642824862877778	0.879572258862011	0.96760749172314	0.17438537953237782	0.32538828829497024	0.5284221717848021	0.008039236497463104	0.03231582608570943	0.06108995327885827	0.667639015777836	0.9100134377680495	0.9994930466920154	0.0674942633291805	0.20587586082890458	0.3317565174035057
PMC Open Access	PMC:PMC11841914	Diagnostic yield of endoscopic ultrasound-guided fine-needle aspiration-based cytology for distinguishing malignant and benign pancreatic cystic lesions: A systematic review and meta-analysis	pmc open access:PMC11841914:pone.0314825.t002:table-2-characteristics-of-included-studies:1:overall	Overall structured 2 x 2 data	15	0.4666666666666667	continuity-corrected bivariate REML	manifest source_sheet where recorded; otherwise all group-matched rows	PMC Open Access|PMC:PMC11841914|pmc open access:PMC11841914:pone.0314825.t002:table-2-characteristics-of-included-studies:1:overall	0.42.0	canonical	20000	4186038460	0.08	0.4021791902022728	0.5965594079266493	0.915450948739899	0.08259197472805835	0.20536113439016918	0.1255098797934249	0.8744901202065751	0.3802469790639709	0.0369075037214187	0.9582162690858937	0.22792894067008485	0.556037078883621	-0.17425024953218793	0.047744853805158194	0.08191836216583896	0.12077715707022184	0.11871537605201628	0.20368622783451024	0.3003068284300785	0.08599389566618498	0.12592118209987052	0.18259240619681807	0.8174075938031817	0.8740788179001295	0.9140061043338149	0.27901298854126316	0.37719801286953264	0.4919312769864367	0.024673084149933914	0.03690825926803783	0.04994583029786327	0.854102449970104	0.9560390049311964	0.9991491723911565	0.16692987337008647	0.2279324960199058	0.28616680356741103	0.013863428806319317	0.0769235922718014	0.1463533552876556	0.03447077607209567	0.19126696295030407	0.36390086521892984	0.033899685224947684	0.12554066023470598	0.3416471567671995	0.6583528432328001	0.874459339765294	0.9661003147750523	0.1961523481419293	0.35783443044275864	0.5641823731629586	0.009275985667430042	0.037147406359288315	0.06991277703537853	0.7141657221306699	0.9401817355846724	0.9997987456044352	0.0759542448876742	0.22905668215045183	0.3655980675171068
PMC Open Access	PMC:PMC11841914	Diagnostic yield of endoscopic ultrasound-guided fine-needle aspiration-based cytology for distinguishing malignant and benign pancreatic cystic lesions: A systematic review and meta-analysis	pmc open access:PMC11841914:pone.0314825.t002:table-2-characteristics-of-included-studies:1:overall	Overall structured 2 x 2 data	15	0.4666666666666667	continuity-corrected bivariate REML	manifest source_sheet where recorded; otherwise all group-matched rows	PMC Open Access|PMC:PMC11841914|pmc open access:PMC11841914:pone.0314825.t002:table-2-characteristics-of-included-studies:1:overall	0.42.0	canonical	20000	4186038460	0.09	0.43646981706410287	0.5965594079266493	0.915450948739899	0.09121202936646691	0.2089767168323369	0.13062998336009038	0.8693700166399096	0.4110108975930692	0.04176547682992029	0.9770282354381105	0.25032909048456203	0.5405584183740075	-0.18614072657954084	0.05279365846450178	0.0904896161081462	0.13320580603371804	0.12095603498912308	0.20732158919217153	0.3051890436083798	0.09030483705306928	0.1310287255769696	0.18811879006237522	0.8118812099376247	0.8689712744230305	0.9096951629469306	0.30562555569281397	0.4078775997839227	0.5240899369992589	0.02796745787337809	0.04176632751298438	0.056419444896397115	0.888059212706516	0.9753035991989862	0.9998727745145404	0.18409403225776014	0.25033293554938074	0.3130643341686363	0.015321045616370939	0.08495191996246612	0.1615036724358135	0.03510218809499212	0.19463412277598457	0.3700225447939599	0.035372403627110395	0.13085572912448634	0.3475101734795702	0.6524898265204299	0.8691442708755137	0.9646275963728895	0.2172429569345323	0.38792004605445374	0.5955279757099358	0.010536733891937093	0.042035578562630946	0.07875981816496305	0.7551011736236264	0.9606218727243143	0.9999102357474121	0.08433070760424145	0.2515486369689706	0.3977941866175142
PMC Open Access	PMC:PMC11841914	Diagnostic yield of endoscopic ultrasound-guided fine-needle aspiration-based cytology for distinguishing malignant and benign pancreatic cystic lesions: A systematic review and meta-analysis	pmc open access:PMC11841914:pone.0314825.t002:table-2-characteristics-of-included-studies:1:overall	Overall structured 2 x 2 data	15	0.4666666666666667	continuity-corrected bivariate REML	manifest source_sheet where recorded; otherwise all group-matched rows	PMC Open Access|PMC:PMC11841914|pmc open access:PMC11841914:pone.0314825.t002:table-2-characteristics-of-included-studies:1:overall	0.42.0	canonical	20000	4186038460	0.09999999999999999	0.4689955935892812	0.5965594079266493	0.915450948739899	0.09949897869814667	0.21215333375878587	0.13575008692675586	0.8642499130732442	0.4394541627428376	0.04668101043119915	0.9893967394146032	0.27212721453941485	0.5204011458253219	-0.19686837904986637	0.057632247831491276	0.09871209549017568	0.14518787730712795	0.1228844121762948	0.2104755286392348	0.3095719433011879	0.09445255261365551	0.13614484432560803	0.19366571264931254	0.8063342873506875	0.863855155674392	0.9055474473863444	0.3308727635280534	0.4362646399764456	0.553011211780662	0.03131211683175201	0.04668195635674505	0.06294636415224654	0.9158155869192572	0.9875439413750396	0.99996385559609	0.20092997135439072	0.2721313312345949	0.3390315150971489	0.01669478950963719	0.09273424108460168	0.176415754250851	0.03559690056332919	0.19772945066476014	0.37615652825375057	0.03697796789686733	0.13593045612112192	0.3537222167000259	0.646277783299974	0.8640695438788781	0.9630220321031326	0.2376882481763331	0.4158936936123788	0.623228928030441	0.011822186565701824	0.0469813428384447	0.08763117651442011	0.7901740556895099	0.9730322166460676	0.9999428900603515	0.09264447781048606	0.27343281747746523	0.42851317435295627
PMC Open Access	PMC:PMC11841914	Diagnostic yield of endoscopic ultrasound-guided fine-needle aspiration-based cytology for distinguishing malignant and benign pancreatic cystic lesions: A systematic review and meta-analysis	pmc open access:PMC11841914:pone.0314825.t002:table-2-characteristics-of-included-studies:1:overall	Overall structured 2 x 2 data	15	0.4666666666666667	continuity-corrected bivariate REML	manifest source_sheet where recorded; otherwise all group-matched rows	PMC Open Access|PMC:PMC11841914|pmc open access:PMC11841914:pone.0314825.t002:table-2-characteristics-of-included-studies:1:overall	0.42.0	canonical	20000	4186038460	0.11	0.499915958164528	0.5965594079266493	0.915450948739899	0.10746349320081305	0.21496311819164934	0.14087019049342137	0.8591298095065787	0.46582981567697923	0.05165513364453775	0.9966283868887473	0.29338667039886457	0.49671242872421933	-0.20652928776566343	0.062278933865492964	0.1065860715355597	0.1566529445977027	0.12457880739425457	0.21320797985104734	0.31335855965243353	0.09859259016381353	0.14129555799066745	0.19923852038944986	0.8007614796105501	0.8587044420093325	0.9014074098361865	0.35485705878849655	0.46260684570498667	0.5791605313744571	0.034708221208339406	0.05165617490213176	0.06952724916432293	0.9377174245227808	0.9933109170254519	0.9999837542606695	0.2174797120108604	0.29339104202054733	0.3641569558736822	0.018034494713163665	0.10018845042022093	0.19054326921163262	0.036075053053674096	0.20041058658753153	0.3811506036159035	0.03843129130793049	0.1411566573059966	0.359352355297388	0.640647644702612	0.8588433426940034	0.9615687086920695	0.2575173931327883	0.44197021800797853	0.647885967472738	0.013133077001487055	0.0519857230363036	0.09652695248019677	0.8187952558594677	0.9798254413044801	0.9999634159779461	0.10091234415614693	0.2947730201094864	0.457888603537929
PMC Open Access	PMC:PMC11841914	Diagnostic yield of endoscopic ultrasound-guided fine-needle aspiration-based cytology for distinguishing malignant and benign pancreatic cystic lesions: A systematic review and meta-analysis	pmc open access:PMC11841914:pone.0314825.t002:table-2-characteristics-of-included-studies:1:overall	Overall structured 2 x 2 data	15	0.4666666666666667	continuity-corrected bivariate REML	manifest source_sheet where recorded; otherwise all group-matched rows	PMC Open Access|PMC:PMC11841914|pmc open access:PMC11841914:pone.0314825.t002:table-2-characteristics-of-included-studies:1:overall	0.42.0	canonical	20000	4186038460	0.12	0.5293608652873644	0.5965594079266493	0.915450948739899	0.1151154453352361	0.21746119307997108	0.14599029406008684	0.8540097059399132	0.49035539939205824	0.05668890026901912	0.9997315892132974	0.3141583864862981	0.47037072392593304	-0.21520247880106624	0.06678243674296055	0.11418079515121221	0.16770021612904124	0.1261567318670367	0.21569557297974604	0.3167975328852557	0.1027951959512559	0.14653832261885308	0.20502151855290052	0.7949784814470995	0.853461677381147	0.897204804048744	0.37767088914634445	0.4871174824469435	0.6029181877057037	0.03815696715343864	0.056690036930918994	0.07616277200909209	0.9508546774047199	0.9952553562694034	0.9999884379229298	0.23377718241557963	0.31416299743813014	0.38851200865939695	0.019325937927092366	0.10740362686151622	0.20405490138654686	0.036508059424833476	0.20289302421933286	0.38547409672185595	0.03999314977729872	0.14634940468514954	0.3650240573908042	0.6349759426091951	0.8536505953148505	0.9600068502227012	0.2767578309389352	0.4663362790643758	0.6699746835316814	0.01447016782507559	0.057049767419254674	0.10544724701216615	0.8406391406411097	0.9832486938239087	0.9999617195198259	0.10914819864402536	0.31562052535197366	0.48602886955776936
PMC Open Access	PMC:PMC11841914	Diagnostic yield of endoscopic ultrasound-guided fine-needle aspiration-based cytology for distinguishing malignant and benign pancreatic cystic lesions: A systematic review and meta-analysis	pmc open access:PMC11841914:pone.0314825.t002:table-2-characteristics-of-included-studies:1:overall	Overall structured 2 x 2 data	15	0.4666666666666667	continuity-corrected bivariate REML	manifest source_sheet where recorded; otherwise all group-matched rows	PMC Open Access|PMC:PMC11841914|pmc open access:PMC11841914:pone.0314825.t002:table-2-characteristics-of-included-studies:1:overall	0.42.0	canonical	20000	4186038460	0.13	0.557438185027989	0.5965594079266493	0.915450948739899	0.12246399320240631	0.21969071457897593	0.15111039762675232	0.8488896023732477	0.5132189726746812	0.061783389527811754	0.99949574461095	0.33448400314641835	0.442057559582961	-0.22295418188157068	0.0710579762806278	0.12145241602469023	0.17824877754155966	0.12747238741289307	0.21787602515710702	0.31976420404822065	0.10695316017153286	0.15170028781326797	0.21051606384658508	0.789483936153415	0.848299712186732	0.8930468398284671	0.3993978940657654	0.5099811554277192	0.624597950468909	0.041659588189022684	0.061784621648089864	0.08285361596937714	0.9505557835168993	0.9953904064018244	0.9999897909101613	0.2498502719213755	0.3344888387349466	0.4121551239519985	0.020573386202929176	0.11435963001053237	0.21747050257661885	0.03690702710273819	0.20515212822169754	0.39012487557826636	0.041493604262705944	0.1516938638813016	0.37092407692228535	0.6290759230777145	0.8483061361186983	0.9585063957372938	0.2954353952818329	0.48915482669258076	0.6898764936848634	0.015834252454732134	0.06217454939584933	0.11439216161744613	0.8515421959148556	0.9846052539131327	0.9999655871042806	0.11736379116064631	0.3360172606211356	0.5130235275380426
PMC Open Access	PMC:PMC11841914	Diagnostic yield of endoscopic ultrasound-guided fine-needle aspiration-based cytology for distinguishing malignant and benign pancreatic cystic lesions: A systematic review and meta-analysis	pmc open access:PMC11841914:pone.0314825.t002:table-2-characteristics-of-included-studies:1:overall	Overall structured 2 x 2 data	15	0.4666666666666667	continuity-corrected bivariate REML	manifest source_sheet where recorded; otherwise all group-matched rows	PMC Open Access|PMC:PMC11841914|pmc open access:PMC11841914:pone.0314825.t002:table-2-characteristics-of-included-studies:1:overall	0.42.0	canonical	20000	4186038460	0.14	0.584238811642856	0.5965594079266493	0.915450948739899	0.12951765284189903	0.22168615001406808	0.1562305011934178	0.8437694988065823	0.5345839414950917	0.06693970683955291	0.9965461750073454	0.35439803268561	0.4123073633644895	-0.22984077895724597	0.07518833933295514	0.12847318182005119	0.1885949296089061	0.12869453010410004	0.21989840328955512	0.3228045207722246	0.1110058127543171	0.15687667004552142	0.21624850058311096	0.7837514994168889	0.8431233299544786	0.8889941872456829	0.4201139294298732	0.5313584676075586	0.6444610031210496	0.04521735667974663	0.0669410344531789	0.08960047576890784	0.9384747405754333	0.9941805930510298	0.9999884515518204	0.2657222424639262	0.35440307896304524	0.4351348495031972	0.021764885406756043	0.1210300191520937	0.2302940192292198	0.03725340558179294	0.20715847139932758	0.3941778852069795	0.0429457792562655	0.1569690015416688	0.37686856209837133	0.6231314379016285	0.8430309984583313	0.9570542207437344	0.3135744301251127	0.5105687496259175	0.7079008528481425	0.017226156671183063	0.06736116827867322	0.12336179836424954	0.8532531403924912	0.9845572519141319	0.9999667704707085	0.12556924826648896	0.3559979753501621	0.5389476634557101
PMC Open Access	PMC:PMC11841914	Diagnostic yield of endoscopic ultrasound-guided fine-needle aspiration-based cytology for distinguishing malignant and benign pancreatic cystic lesions: A systematic review and meta-analysis	pmc open access:PMC11841914:pone.0314825.t002:table-2-characteristics-of-included-studies:1:overall	Overall structured 2 x 2 data	15	0.4666666666666667	continuity-corrected bivariate REML	manifest source_sheet where recorded; otherwise all group-matched rows	PMC Open Access|PMC:PMC11841914|pmc open access:PMC11841914:pone.0314825.t002:table-2-characteristics-of-included-studies:1:overall	0.42.0	canonical	20000	4186038460	0.15000000000000002	0.6098403047164005	0.5965594079266493	0.915450948739899	0.13628436103466057	0.22347549019089205	0.16135060476008328	0.8386493952399168	0.5545929705194074	0.07215898461798863	0.9913832364594519	0.3739293925565723	0.38154293174305143	-0.23591091215982818	0.07918322618866955	0.1351652140791832	0.1984312751551268	0.12984255972634154	0.22164034261730256	0.3253823560372991	0.11528350146803511	0.1619624015566619	0.22181075675410736	0.7781892432458926	0.8380375984433381	0.8847164985319649	0.4398879523902866	0.551389797824434	0.6627265163554587	0.04883158537398789	0.07216040773986929	0.09640405781278591	0.9221237100929425	0.9911238574865919	0.9999812604524102	0.28141272940500944	0.3739346361972864	0.45749196171135686	0.0228964151621765	0.12743116582654862	0.2427800309622159	0.03754493592027216	0.20895825487593683	0.3981042726835152	0.044404022485080116	0.16209709530380767	0.383090540574002	0.6169094594259974	0.8379029046961923	0.9555959775149199	0.33119789556574397	0.5307038704662987	0.7243014605145888	0.01864674028464188	0.07261075007050069	0.1323562598857666	0.8430723847054306	0.9835078617744508	0.9999700632935914	0.1337734415984966	0.37559178489047984	0.5638650066737002
PMC Open Access	PMC:PMC11841914	Diagnostic yield of endoscopic ultrasound-guided fine-needle aspiration-based cytology for distinguishing malignant and benign pancreatic cystic lesions: A systematic review and meta-analysis	pmc open access:PMC11841914:pone.0314825.t002:table-2-characteristics-of-included-studies:1:overall	Overall structured 2 x 2 data	15	0.4666666666666667	continuity-corrected bivariate REML	manifest source_sheet where recorded; otherwise all group-matched rows	PMC Open Access|PMC:PMC11841914|pmc open access:PMC11841914:pone.0314825.t002:table-2-characteristics-of-included-studies:1:overall	0.42.0	canonical	20000	4186038460	0.16	0.6343095546405662	0.5965594079266493	0.915450948739899	0.14277153011821792	0.2250817902295669	0.16647070832674876	0.8335292916732513	0.573371172788642	0.07744238310108521	0.9844107639516483	0.3931025227740734	0.35010120931108213	-0.24120703186649273	0.08302744322792391	0.14156033507027954	0.2077417955079988	0.13089420239771055	0.22317232025693706	0.3275085389904247	0.11929441186600266	0.1671518111701185	0.22734122129232978	0.7726587787076702	0.8328481888298815	0.8807055881339972	0.4587827881908761	0.5701983870672364	0.6795797690028857	0.05250362901884015	0.07744390172505983	0.10326508043404055	0.9048378577160808	0.9854053915524458	0.9999577824389759	0.2969384701968148	0.3931079509757739	0.47926102127010395	0.02395914592079411	0.13361103790845394	0.2547229163397883	0.03777200854931256	0.21064011558861845	0.4015750897590183	0.045882146645625	0.1672418564926082	0.38939414222664315	0.6106058577733567	0.8327581435073919	0.9541178533543749	0.3483274647909155	0.5496714197108881	0.7392882765516459	0.02009689890595159	0.07792444827925461	0.14137564938407937	0.8261131663672674	0.9812703098387324	0.9999576992623436	0.14198425669856962	0.3948232957674527	0.5878302062518459
PMC Open Access	PMC:PMC11841914	Diagnostic yield of endoscopic ultrasound-guided fine-needle aspiration-based cytology for distinguishing malignant and benign pancreatic cystic lesions: A systematic review and meta-analysis	pmc open access:PMC11841914:pone.0314825.t002:table-2-characteristics-of-included-studies:1:overall	Overall structured 2 x 2 data	15	0.4666666666666667	continuity-corrected bivariate REML	manifest source_sheet where recorded; otherwise all group-matched rows	PMC Open Access|PMC:PMC11841914|pmc open access:PMC11841914:pone.0314825.t002:table-2-characteristics-of-included-studies:1:overall	0.42.0	canonical	20000	4186038460	0.17	0.6577047787442195	0.5965594079266493	0.915450948739899	0.14898609604367824	0.22652427176847187	0.17159081189341424	0.8284091881065858	0.5910287283361397	0.08279109121088753	0.9759571361087702	0.41193821874723013	0.3182523573645507	-0.24576655999698938	0.08671826188644707	0.14773345442432687	0.21668210384082437	0.13184982790002153	0.2246197065899383	0.3294519225700985	0.12332438307002908	0.17234803230188733	0.2328395321687106	0.7671604678312893	0.8276519676981127	0.8766756169299709	0.47685579693298036	0.5878928763159752	0.695178455358236	0.05623488605323479	0.0827927053086761	0.11018427414645557	0.8871051062505878	0.9775431819330488	0.9998910235912507	0.3123138468288073	0.41194381915060696	0.5004715345200829	0.024990550493284493	0.1394970834319536	0.26606232929691614	0.03799660775006059	0.21209680686568927	0.40453154347596343	0.04750379808866933	0.17252457018705736	0.39513434010765003	0.6048656598923499	0.8274754298129426	0.9524962019113304	0.3649836129959386	0.5675700915226249	0.7530365579838293	0.021577565829510512	0.08330344476301049	0.15042007063410895	0.8060716748671319	0.9782398223816078	0.9999483872188394	0.15020879381300614	0.41371344438107943	0.6108905339431148
PMC Open Access	PMC:PMC11841914	Diagnostic yield of endoscopic ultrasound-guided fine-needle aspiration-based cytology for distinguishing malignant and benign pancreatic cystic lesions: A systematic review and meta-analysis	pmc open access:PMC11841914:pone.0314825.t002:table-2-characteristics-of-included-studies:1:overall	Overall structured 2 x 2 data	15	0.4666666666666667	continuity-corrected bivariate REML	manifest source_sheet where recorded; otherwise all group-matched rows	PMC Open Access|PMC:PMC11841914|pmc open access:PMC11841914:pone.0314825.t002:table-2-characteristics-of-included-studies:1:overall	0.42.0	canonical	20000	4186038460	0.18000000000000002	0.6800770457282799	0.5965594079266493	0.915450948739899	0.15493456068351857	0.2278191296952281	0.17671091546007972	0.8232890845399203	0.6076630475668322	0.08820632744546235	0.9662911182337706	0.43045426399497433	0.2862140725054907	-0.24962278173330554	0.09021215936795647	0.15359494833869594	0.2252125560247079	0.13264991067497392	0.22584933472385385	0.3311574143537408	0.12740316127958487	0.1775080522254767	0.2384339104578204	0.7615660895421796	0.8224919477745234	0.872596838720415	0.49415945518997234	0.6045694063781968	0.7096576344895186	0.060026800383635184	0.08820803696556456	0.11716238190385433	0.8691630916486703	0.9682063383284276	0.9997461010253123	0.3275512973732047	0.43046002461744953	0.5211488374061128	0.02590346923719809	0.1451305097634515	0.2773100989629464	0.03808902153058059	0.21340304113342679	0.40776276850511983	0.04886898166109104	0.17765784120411648	0.40081957090340525	0.5991804290965946	0.8223421587958835	0.9511310183389089	0.38118569903019306	0.5844877614787951	0.7656937442359553	0.023089714036299846	0.08874895060634505	0.1594896279875955	0.785441971015491	0.9734683403107126	0.9999359255467626	0.1584535209524299	0.43228013420211947	0.6330871834314298
PMC Open Access	PMC:PMC11841914	Diagnostic yield of endoscopic ultrasound-guided fine-needle aspiration-based cytology for distinguishing malignant and benign pancreatic cystic lesions: A systematic review and meta-analysis	pmc open access:PMC11841914:pone.0314825.t002:table-2-characteristics-of-included-studies:1:overall	Overall structured 2 x 2 data	15	0.4666666666666667	continuity-corrected bivariate REML	manifest source_sheet where recorded; otherwise all group-matched rows	PMC Open Access|PMC:PMC11841914|pmc open access:PMC11841914:pone.0314825.t002:table-2-characteristics-of-included-studies:1:overall	0.42.0	canonical	20000	4186038460	0.19	0.7014714598838974	0.5965594079266493	0.915450948739899	0.1606230292235598	0.228980134487788	0.1818310190267452	0.8181689809732549	0.6233605691303499	0.09368934080433242	0.9556339397013853	0.4486659188071701	0.25416247981748796	-0.25280554107672726	0.09352637196108807	0.15921220310433662	0.23345205635554245	0.13332883418602362	0.22696889639770707	0.3328033565245574	0.13130396419533338	0.1827308805064602	0.2442551290196478	0.7557448709803521	0.8172691194935398	0.8686960358046666	0.5107418648935067	0.620313365449503	0.7231336508360142	0.06388086324704054	0.09369114567087479	0.12420015936603636	0.8511457744918882	0.9578204012972991	0.9991883212219403	0.34266163332114574	0.4486718279876027	0.5413147796804901	0.026821447523492536	0.15058217018251832	0.2880072112512185	0.038235978307559135	0.21466613938568738	0.4105758077440348	0.05036225178957634	0.1829895990647143	0.40711393216359776	0.5928860678364022	0.8170104009352857	0.9496377482104236	0.39695204045562893	0.6005029294108948	0.7773847656562977	0.024634358326046515	0.09426220702939433	0.16858442637711155	0.7649141745376726	0.9672275947169204	0.9999158516841155	0.16672439266528657	0.45053872791425953	0.6544562785356006
PMC Open Access	PMC:PMC11841914	Diagnostic yield of endoscopic ultrasound-guided fine-needle aspiration-based cytology for distinguishing malignant and benign pancreatic cystic lesions: A systematic review and meta-analysis	pmc open access:PMC11841914:pone.0314825.t002:table-2-characteristics-of-included-studies:1:overall	Overall structured 2 x 2 data	15	0.4666666666666667	continuity-corrected bivariate REML	manifest source_sheet where recorded; otherwise all group-matched rows	PMC Open Access|PMC:PMC11841914|pmc open access:PMC11841914:pone.0314825.t002:table-2-characteristics-of-included-studies:1:overall	0.42.0	canonical	20000	4186038460	0.2	0.7219280948873623	0.5965594079266493	0.915450948739899	0.16605724333156513	0.23001908986167652	0.18695112259341068	0.8130488774065894	0.6381982623598065	0.09924141174887773	0.9441686104667362	0.4665863030542887	0.22224051557937385	-0.2553417918330736	0.09679854891693891	0.1646255349285868	0.2413727095467187	0.1340833659230865	0.22803591672695914	0.3343445299554085	0.1353061085743197	0.18789702145455725	0.2498703758362322	0.7501296241637677	0.8121029785454428	0.8646938914256802	0.5266471998849162	0.6352008514716392	0.7357072671965941	0.06779861516634925	0.09924331186040639	0.13129837517156526	0.8331553200947843	0.9465948718869819	0.9977064849617134	0.35765428769625424	0.4665923494063246	0.5609882622950735	0.02770723710233416	0.15576655687590976	0.2981247548789722	0.038379496931279754	0.21576464190691041	0.4129562999283006	0.051647956377493504	0.18850493239198648	0.41310855921193745	0.5868914407880625	0.8114950676080135	0.9483520436225065	0.4122999826296741	0.6156859373314066	0.7882161810800403	0.026212557588339732	0.09984448633105455	0.17770457132010894	0.7448786373502443	0.9589992571383615	0.9999059141234663	0.17502694368356417	0.46850243297021277	0.67502966732357
PMC Open Access	PMC:PMC11841914	Diagnostic yield of endoscopic ultrasound-guided fine-needle aspiration-based cytology for distinguishing malignant and benign pancreatic cystic lesions: A systematic review and meta-analysis	pmc open access:PMC11841914:pone.0314825.t002:table-2-characteristics-of-included-studies:1:overall	Overall structured 2 x 2 data	15	0.4666666666666667	continuity-corrected bivariate REML	manifest source_sheet where recorded; otherwise all group-matched rows	PMC Open Access|PMC:PMC11841914|pmc open access:PMC11841914:pone.0314825.t002:table-2-characteristics-of-included-studies:1:overall	0.42.0	canonical	20000	4186038460	0.21000000000000002	0.7414827399312737	0.5965594079266493	0.915450948739899	0.17124261068099117	0.23094618587731827	0.1920712261600762	0.8079287738399238	0.6522448894046602	0.10486385319925474	0.9320471838022929	0.48422669978559685	0.19056444387101923	-0.2572560401456768	0.09989380127403989	0.16980033498295036	0.2487491703635224	0.13472168115915797	0.22900106211331198	0.3354753347145725	0.13937869046922424	0.19301912037810237	0.25566658824390304	0.744333411756097	0.8069808796218976	0.8606213095307758	0.5419160988616899	0.6492999021528683	0.7474661887215491	0.07178164800346774	0.10486584842747099	0.13845781121761455	0.8152694756335622	0.934691748489228	0.9948429107811716	0.3725375113566583	0.4842328721579303	0.5801856649268466	0.02857092326617798	0.16071992881724778	0.30806743313000223	0.038532148797996504	0.21675478087614627	0.41547485401825573	0.05304527351716874	0.19374276317620515	0.4189722420250121	0.5810277579749878	0.8062572368237948	0.9469547264828312	0.42724596236029977	0.6301000023149903	0.7982794350876673	0.02782541722338207	0.10549709286783085	0.18685016892299938	0.7253559068049936	0.9497188847413967	0.9998577818769097	0.18336636382162877	0.48618260738685704	0.6948355558860997
PMC Open Access	PMC:PMC11841914	Diagnostic yield of endoscopic ultrasound-guided fine-needle aspiration-based cytology for distinguishing malignant and benign pancreatic cystic lesions: A systematic review and meta-analysis	pmc open access:PMC11841914:pone.0314825.t002:table-2-characteristics-of-included-studies:1:overall	Overall structured 2 x 2 data	15	0.4666666666666667	continuity-corrected bivariate REML	manifest source_sheet where recorded; otherwise all group-matched rows	PMC Open Access|PMC:PMC11841914|pmc open access:PMC11841914:pone.0314825.t002:table-2-characteristics-of-included-studies:1:overall	0.42.0	canonical	20000	4186038460	0.22	0.7601675029619657	0.5965594079266493	0.915450948739899	0.17618423131580752	0.23177027514240206	0.19719132972674167	0.8028086702732583	0.6655620707347186	0.11055801156946429	0.9193964715415274	0.5015967985743657	0.1592289685795617	-0.2585707043876	0.1027813186243756	0.17471326998333378	0.2559510081206954	0.1352087773074906	0.2298352261870834	0.33670343328725755	0.1434730664390122	0.19824784388922614	0.2615805852704553	0.7384194147295445	0.8017521561107739	0.8565269335609877	0.5565860120790961	0.6626715346054803	0.7584871116816666	0.07583160711591387	0.11056010175790015	0.14567926294708614	0.7975471206500732	0.9222392580000665	0.9907367005851059	0.38731852986561816	0.5016030860166033	0.5989211899492788	0.029410175770949547	0.16544123865758675	0.3173721667476912	0.03868907267984206	0.2176378732489232	0.41750293916940917	0.054469718142487245	0.19887749189953158	0.4249254474708632	0.5750745525291366	0.8011225081004684	0.9455302818575126	0.44180556662435566	0.6438020963247018	0.8076534459839433	0.029474091724004895	0.11122136406991642	0.1960213258852694	0.7063545410405452	0.9389899878839308	0.9998034004723239	0.19174755866543466	0.5035890048699913	0.7138990200910336
PMC Open Access	PMC:PMC11841914	Diagnostic yield of endoscopic ultrasound-guided fine-needle aspiration-based cytology for distinguishing malignant and benign pancreatic cystic lesions: A systematic review and meta-analysis	pmc open access:PMC11841914:pone.0314825.t002:table-2-characteristics-of-included-studies:1:overall	Overall structured 2 x 2 data	15	0.4666666666666667	continuity-corrected bivariate REML	manifest source_sheet where recorded; otherwise all group-matched rows	PMC Open Access|PMC:PMC11841914|pmc open access:PMC11841914:pone.0314825.t002:table-2-characteristics-of-included-studies:1:overall	0.42.0	canonical	20000	4186038460	0.23	0.7780113035465377	0.5965594079266493	0.915450948739899	0.18088692126650835	0.23249909151954676	0.20231143329340717	0.7976885667065928	0.6782051888493078	0.11632526784228227	0.9063225798681109	0.5187048923479494	0.12831127632157324	-0.2593064111985883	0.10561499383056124	0.17938226554396353	0.2627378053461543	0.1357499477824023	0.23056511483349362	0.3377043548705181	0.1474376195876943	0.20336896934726328	0.2671300154584994	0.7328699845415005	0.7966310306527368	0.8525623804123057	0.5706915080343125	0.675370628114633	0.7688373982271218	0.07995019362305236	0.11632745280491272	0.15296353964322196	0.7800324803720179	0.9093448627637026	0.9855324449905976	0.4020036698926408	0.5187112840810596	0.6172071419324865	0.03015846724138221	0.1700022558248428	0.3262378817878966	0.038763533516680125	0.21850872223821607	0.41932280456691623	0.055841216838146294	0.2041173317488204	0.43133972773846413	0.5686602722615358	0.7958826682511796	0.9441587831618536	0.4559935867901522	0.6568436988055961	0.8164066796239293	0.031159787431622288	0.11701867149616396	0.20521814950363015	0.6878751117043848	0.9275863371048447	0.9996741526897898	0.2001751993374477	0.520729973102499	0.7322424231410904
PMC Open Access	PMC:PMC11841914	Diagnostic yield of endoscopic ultrasound-guided fine-needle aspiration-based cytology for distinguishing malignant and benign pancreatic cystic lesions: A systematic review and meta-analysis	pmc open access:PMC11841914:pone.0314825.t002:table-2-characteristics-of-included-studies:1:overall	Overall structured 2 x 2 data	15	0.4666666666666667	continuity-corrected bivariate REML	manifest source_sheet where recorded; otherwise all group-matched rows	PMC Open Access|PMC:PMC11841914|pmc open access:PMC11841914:pone.0314825.t002:table-2-characteristics-of-included-studies:1:overall	0.42.0	canonical	20000	4186038460	0.24000000000000002	0.7950402793845222	0.5965594079266493	0.915450948739899	0.18535523376511864	0.23313942522334943	0.20743153686007265	0.7925684631399273	0.6902241581470665	0.12216703868585503	0.8929145368464664	0.5355580378192537	0.09787425746194423	-0.25948224156526845	0.10826349322657645	0.183806510754213	0.26927381839513803	0.13617359526788791	0.23119144466052238	0.33869204539371955	0.15140520760484238	0.20856141283071836	0.27295767393949044	0.7270423260605094	0.7914385871692817	0.8485947923951576	0.5842645454201373	0.6874466769756202	0.7785764544405437	0.0841391667885202	0.12216931820564401	0.1603114647319385	0.7627583495530332	0.8960988781155508	0.9794141471625318	0.41659846173634324	0.5355645232098174	0.6350541567387252	0.030850997885190433	0.17430462480837272	0.3348649516168027	0.03880432059250336	0.21923999239800793	0.4211924355279676	0.05710132843180232	0.20928728119133996	0.43727215184707363	0.5627278481529261	0.79071271880866	0.9428986715681976	0.469824068740813	0.6692714430063091	0.8245988244376039	0.032883765479948965	0.12289042192969776	0.2144407476762014	0.6699124768770216	0.9156020706659783	0.9995618092561221	0.20865376375493283	0.5376126153833196	0.7498857594677613
PMC Open Access	PMC:PMC11841914	Diagnostic yield of endoscopic ultrasound-guided fine-needle aspiration-based cytology for distinguishing malignant and benign pancreatic cystic lesions: A systematic review and meta-analysis	pmc open access:PMC11841914:pone.0314825.t002:table-2-characteristics-of-included-studies:1:overall	Overall structured 2 x 2 data	15	0.4666666666666667	continuity-corrected bivariate REML	manifest source_sheet where recorded; otherwise all group-matched rows	PMC Open Access|PMC:PMC11841914|pmc open access:PMC11841914:pone.0314825.t002:table-2-characteristics-of-included-studies:1:overall	0.42.0	canonical	20000	4186038460	0.25	0.8112781244591328	0.5965594079266493	0.915450948739899	0.18959347835542228	0.23369726440216967	0.2125516404267381	0.7874483595732619	0.7016640835245286	0.1280847776138569	0.8792472139748895	0.5521621870776863	0.06796908951575664	-0.25911593738144656	0.11063754310095368	0.18799414789806437	0.2755038366900445	0.13637436997911673	0.2317258930448757	0.3395923400174495	0.1553555405334478	0.21370784801600062	0.27861986212605155	0.7213801378739482	0.7862921519839994	0.8446444594665522	0.5973347148518323	0.6989444351768677	0.7877568712516801	0.0884003465258518	0.12808715144123328	0.1677238760921215	0.745748576928366	0.8825773889065123	0.9724883508462482	0.4311077228856369	0.5521687556153234	0.6524713907344304	0.03150911940277757	0.1784113647537035	0.34321834192091405	0.038838862349190345	0.21991393503016948	0.42305879028814275	0.05846300358477751	0.2144466331979967	0.4434106583561995	0.5565893416438003	0.7855533668020034	0.9415369964152225	0.48331035925545274	0.6811276731335599	0.832282154346657	0.03464734494157837	0.12883805851600472	0.22368922890673115	0.6524574543678691	0.9031379017271302	0.9993510273116132	0.21718757118669288	0.5542429232284618	0.7668469403377997
PMC Open Access	PMC:PMC11841914	Diagnostic yield of endoscopic ultrasound-guided fine-needle aspiration-based cytology for distinguishing malignant and benign pancreatic cystic lesions: A systematic review and meta-analysis	pmc open access:PMC11841914:pone.0314825.t002:table-2-characteristics-of-included-studies:1:overall	Overall structured 2 x 2 data	15	0.4666666666666667	continuity-corrected bivariate REML	manifest source_sheet where recorded; otherwise all group-matched rows	PMC Open Access|PMC:PMC11841914|pmc open access:PMC11841914:pone.0314825.t002:table-2-characteristics-of-included-studies:1:overall	0.42.0	canonical	20000	4186038460	0.26	0.8267463724926178	0.5965594079266493	0.915450948739899	0.1936057381517946	0.2341779106548464	0.2176717439934036	0.7823282560065964	0.7125658260248477	0.13407997619120476	0.8653836943079269	0.5685222960598424	0.0386373218153091	-0.25822407643277545	0.11296626502605793	0.19198840427538494	0.281261391863151	0.13663956539109778	0.2322216470046855	0.340202752889203	0.15926880295094017	0.2188995333984795	0.2844980860028778	0.7155019139971222	0.7811004666015204	0.8407311970490597	0.6099294542153768	0.709904470632067	0.796425374494814	0.09273561603480118	0.134082444042465	0.17520162637412579	0.7290199922198188	0.8688446159706923	0.964845059049264	0.44553562633270605	0.5685289373373226	0.6694666780926865	0.032127128014852596	0.18225988129592807	0.3511637937997567	0.03885971451920639	0.22045440701048313	0.42475395778394215	0.06008370750356992	0.2196757723255674	0.4495433350583975	0.5504566649416023	0.7803242276744327	0.93991629249643	0.49646514897012695	0.692450926368823	0.8395026453775805	0.03645190619391964	0.13486306194543823	0.23296370230885127	0.6354980582492481	0.8903239974829558	0.9989321582640845	0.22578081147356135	0.5706258856947329	0.7831420328414386
PMC Open Access	PMC:PMC11841914	Diagnostic yield of endoscopic ultrasound-guided fine-needle aspiration-based cytology for distinguishing malignant and benign pancreatic cystic lesions: A systematic review and meta-analysis	pmc open access:PMC11841914:pone.0314825.t002:table-2-characteristics-of-included-studies:1:overall	Overall structured 2 x 2 data	15	0.4666666666666667	continuity-corrected bivariate REML	manifest source_sheet where recorded; otherwise all group-matched rows	PMC Open Access|PMC:PMC11841914|pmc open access:PMC11841914:pone.0314825.t002:table-2-characteristics-of-included-studies:1:overall	0.42.0	canonical	20000	4186038460	0.27	0.8414646362081757	0.5965594079266493	0.915450948739899	0.19739588546422143	0.23458607405503173	0.2227918475600691	0.7772081524399309	0.722966490489592	0.14015416528743066	0.8513772033438476	0.5846424142798383	0.009912567135671901	-0.25682222192833737	0.11512554192431708	0.19577081301904892	0.28670761933419003	0.13681566279849622	0.23265483134411347	0.34072450225140477	0.16313339448386882	0.22409877418739305	0.2903447659061373	0.7096552340938627	0.775901225812607	0.8368666055161312	0.6220742409354851	0.720363643428747	0.8046236203472646	0.0971469245763845	0.14015672684306385	0.18274558332673527	0.7125839094152658	0.8549548476212969	0.9565638681201738	0.4598857564735134	0.5846491179754794	0.6860466623019045	0.032727496984870916	0.1859895736558083	0.35873922919720835	0.03889349067876245	0.22103076665695437	0.42632716071559	0.061409510326288184	0.2250069977763448	0.45556815781233234	0.5444318421876676	0.7749930022236552	0.9385904896737117	0.5093005122092299	0.7032763513092228	0.8463008963827867	0.0382988945225446	0.14096695168216994	0.24226427761036803	0.6190204148419864	0.8772489620108557	0.9983181321682326	0.23443756995734083	0.586765579837215	0.7987854612255058
PMC Open Access	PMC:PMC11841914	Diagnostic yield of endoscopic ultrasound-guided fine-needle aspiration-based cytology for distinguishing malignant and benign pancreatic cystic lesions: A systematic review and meta-analysis	pmc open access:PMC11841914:pone.0314825.t002:table-2-characteristics-of-included-studies:1:overall	Overall structured 2 x 2 data	15	0.4666666666666667	continuity-corrected bivariate REML	manifest source_sheet where recorded; otherwise all group-matched rows	PMC Open Access|PMC:PMC11841914|pmc open access:PMC11841914:pone.0314825.t002:table-2-characteristics-of-included-studies:1:overall	0.42.0	canonical	20000	4186038460	0.28	0.8554508105601306	0.5965594079266493	0.915450948739899	0.20096759597704733	0.23492595190301838	0.22791195112673457	0.7720880488732654	0.7328998474791613	0.1463089163799252	0.8372726919965137	0.6005257592079782	-0.018178118563616952	-0.2549250513521524	0.11727345242363553	0.1993149366390277	0.29205424764327453	0.137089650247508	0.23299403563428808	0.34140390544728544	0.1672601349830205	0.22921013944120877	0.2962423097879164	0.7037576902120836	0.7707898605587912	0.8327398650169795	0.6337927639986752	0.7303555199750945	0.8123888647314	0.10163629039523411	0.146311571282857	0.190356630132846	0.6964473055525837	0.8409540247137387	0.9477153285844239	0.47416115478202264	0.6005325150700094	0.7022169066223782	0.03328524807269862	0.18944715351377983	0.36577762070784886	0.038909599081336024	0.22145885090661607	0.4275846327953627	0.0628699581274223	0.23008006552955756	0.4614998892872058	0.5385001107127942	0.7699199344704424	0.9371300418725776	0.5218279439501228	0.7136360724051356	0.8527128928245664	0.04018982398171298	0.1471512872417325	0.25159106515759	0.6030094418731617	0.8639778572314023	0.997268572454525	0.24316184892575798	0.6026652457134425	0.8137901775322932
PMC Open Access	PMC:PMC11841914	Diagnostic yield of endoscopic ultrasound-guided fine-needle aspiration-based cytology for distinguishing malignant and benign pancreatic cystic lesions: A systematic review and meta-analysis	pmc open access:PMC11841914:pone.0314825.t002:table-2-characteristics-of-included-studies:1:overall	Overall structured 2 x 2 data	15	0.4666666666666667	continuity-corrected bivariate REML	manifest source_sheet where recorded; otherwise all group-matched rows	PMC Open Access|PMC:PMC11841914|pmc open access:PMC11841914:pone.0314825.t002:table-2-characteristics-of-included-studies:1:overall	0.42.0	canonical	20000	4186038460	0.29000000000000004	0.8687212463394046	0.5965594079266493	0.915450948739899	0.20432436164370338	0.2352012944367139	0.23303205469340005	0.7669679453066	0.7423966995714264	0.15254584290938153	0.8231081408893735	0.6161747779439032	-0.045613105450031166	-0.25254646839550143	0.11924300938810994	0.20268929484369505	0.2970639056985252	0.13726268338730413	0.23331914086110134	0.3419553820633321	0.17123557620771815	0.2343206897783944	0.30198572990127936	0.6980142700987206	0.7656793102216055	0.8287644237922818	0.6451070781754789	0.7399107328498045	0.8197545293794726	0.10620580379846914	0.1525485907631321	0.1980356657541453	0.6806137492886158	0.8268810479660347	0.9383621007219833	0.4883643569571723	0.6161815757765376	0.7179819872032378	0.033805216459502845	0.19268952448798415	0.372561298805865	0.03891376733555258	0.22180823284791795	0.428861732547413	0.06436840359943516	0.23525474553850562	0.4675465753240217	0.5324534246759782	0.7647452544614943	0.9356315964005647	0.5340583941588568	0.7235595083544525	0.8587706439681128	0.04212628153374849	0.15341766951940916	0.26094417591969155	0.587449351645197	0.850555277459079	0.9955691191670369	0.2519575862032934	0.6183273485995615	0.8281678070046328
PMC Open Access	PMC:PMC11841914	Diagnostic yield of endoscopic ultrasound-guided fine-needle aspiration-based cytology for distinguishing malignant and benign pancreatic cystic lesions: A systematic review and meta-analysis	pmc open access:PMC11841914:pone.0314825.t002:table-2-characteristics-of-included-studies:1:overall	Overall structured 2 x 2 data	15	0.4666666666666667	continuity-corrected bivariate REML	manifest source_sheet where recorded; otherwise all group-matched rows	PMC Open Access|PMC:PMC11841914|pmc open access:PMC11841914:pone.0314825.t002:table-2-characteristics-of-included-studies:1:overall	0.42.0	canonical	20000	4186038460	0.3	0.8812908992306927	0.5965594079266493	0.915450948739899	0.20746950243823203	0.2354154600022976	0.2381521582600655	0.7618478417399345	0.7514852004093929	0.15886660168989614	0.8089156400594146	0.6315911982674407	-0.07237525917127807	-0.249699700963252	0.12115738179896293	0.2058249697625529	0.30167553752597365	0.13747717343356788	0.23354941023698778	0.3423109642790093	0.17522391348915717	0.2395180553068591	0.30778316292814534	0.6922168370718548	0.7604819446931409	0.8247760865108429	0.6560377425543872	0.7490572944824461	0.8267506827055863	0.11085763040094992	0.15886944205664813	0.20578360528506862	0.6650841353095363	0.8127688612410531	0.9285599402654837	0.5024974228716179	0.6315980279184437	0.7333455717924531	0.03430510468320825	0.1957607411586774	0.3788762562885445	0.03892597179110131	0.22212953898600707	0.4299105512371429	0.06582423427308812	0.2402866664132294	0.4735916134515108	0.526408386548489	0.7597133335867705	0.9341757657269117	0.5460022997125629	0.7330736511002252	0.8645027173039178	0.04410993149105055	0.15976774217184697	0.2703237214931144	0.5723240227787223	0.8370194815711922	0.9930940747575857	0.26082867138281013	0.633753630516938	0.8419287725802685
PMC Open Access	PMC:PMC11841914	Diagnostic yield of endoscopic ultrasound-guided fine-needle aspiration-based cytology for distinguishing malignant and benign pancreatic cystic lesions: A systematic review and meta-analysis	pmc open access:PMC11841914:pone.0314825.t002:table-2-characteristics-of-included-studies:1:overall	Overall structured 2 x 2 data	15	0.4666666666666667	continuity-corrected bivariate REML	manifest source_sheet where recorded; otherwise all group-matched rows	PMC Open Access|PMC:PMC11841914|pmc open access:PMC11841914:pone.0314825.t002:table-2-characteristics-of-included-studies:1:overall	0.42.0	canonical	20000	4186038460	0.31	0.8931734583778568	0.5965594079266493	0.915450948739899	0.21040617708625675	0.23557146163790782	0.24327226182673098	0.756727738173269	0.7601911334592633	0.1652728943763154	0.794722286627605	0.6467760707187462	-0.09845117175025175	-0.24639738765911057	0.12296073586713958	0.20870853177618118	0.3062056929590529	0.13766725232795832	0.23367077225428154	0.3428289209524548	0.17907632669675716	0.2446504947303243	0.31362387074061004	0.6863761292593898	0.7553495052696757	0.8209236733032428	0.6666039452183623	0.7578208714305699	0.8334044500772344	0.11559401454750239	0.16527582677488645	0.2136013803163285	0.6498572672043454	0.7986453530804573	0.9183585426974284	0.5165619603667762	0.6467829220683239	0.7483104863750956	0.03484229306958634	0.19869936259227725	0.3850068624949455	0.03900954819332116	0.222464472861908	0.4310549746901105	0.0672609090521443	0.24541639567516368	0.4796491779429995	0.5203508220570005	0.7545836043248364	0.9327390909478555	0.557669614104111	0.7422033110039885	0.869934689031421	0.04614252028687411	0.1662031930543985	0.2797298141060058	0.5576172734045745	0.8234033116421103	0.9899859514810431	0.2697789600891756	0.648945152733097	0.8550824019270917
PMC Open Access	PMC:PMC11841914	Diagnostic yield of endoscopic ultrasound-guided fine-needle aspiration-based cytology for distinguishing malignant and benign pancreatic cystic lesions: A systematic review and meta-analysis	pmc open access:PMC11841914:pone.0314825.t002:table-2-characteristics-of-included-studies:1:overall	Overall structured 2 x 2 data	15	0.4666666666666667	continuity-corrected bivariate REML	manifest source_sheet where recorded; otherwise all group-matched rows	PMC Open Access|PMC:PMC11841914|pmc open access:PMC11841914:pone.0314825.t002:table-2-characteristics-of-included-studies:1:overall	0.42.0	canonical	20000	4186038460	0.32	0.9043814577244939	0.5965594079266493	0.915450948739899	0.21313739288252315	0.23567200660968465	0.24839236539339649	0.7516076346066035	0.7685381562923143	0.17176646899155643	0.7805509341429442	0.6617298030248212	-0.12383052358154967	-0.24265165469967265	0.12461020417483867	0.21137989978344074	0.3103223199035803	0.13778500555326434	0.23372869708683747	0.34313211228852425	0.18291401547355657	0.2498182933077898	0.31952230162190404	0.6804776983780959	0.7501817066922102	0.8170859845264434	0.6768236156545675	0.7662250249097624	0.8397403652905119	0.12041728292347441	0.17176949289527194	0.22148993930831715	0.6349303214347436	0.784534110013686	0.9078022692296392	0.5305591437173138	0.661736665975693	0.7628787716126769	0.03524880262180201	0.20129959989853352	0.39081641612895174	0.03897559190398618	0.22258262614651747	0.4321366971767438	0.0686233858713203	0.25062467177268427	0.48545791757169976	0.5145420824283002	0.7493753282273157	0.9313766141286797	0.5690698351067336	0.7509713328841559	0.8750895255926326	0.048225881603620804	0.17272575571683213	0.28916256662269463	0.5433130602164115	0.8097349652184833	0.9860732284078367	0.2788122865853064	0.6639023305640925	0.8676370197963368
PMC Open Access	PMC:PMC11841914	Diagnostic yield of endoscopic ultrasound-guided fine-needle aspiration-based cytology for distinguishing malignant and benign pancreatic cystic lesions: A systematic review and meta-analysis	pmc open access:PMC11841914:pone.0314825.t002:table-2-characteristics-of-included-studies:1:overall	Overall structured 2 x 2 data	15	0.4666666666666667	continuity-corrected bivariate REML	manifest source_sheet where recorded; otherwise all group-matched rows	PMC Open Access|PMC:PMC11841914|pmc open access:PMC11841914:pone.0314825.t002:table-2-characteristics-of-included-studies:1:overall	0.42.0	canonical	20000	4186038460	0.33	0.9149263727797275	0.5965594079266493	0.915450948739899	0.21566601468887714	0.23571953012310823	0.25351246896006197	0.746487531039938	0.776548015264717	0.1783491215167837	0.7664208204640085	0.6764521879275799	-0.14850555231571905	-0.23847418485214766	0.12613113627238567	0.21382756249765622	0.3140737238674789	0.13785932947716253	0.23371013106552577	0.3432775939262312	0.18681870554851362	0.2549266743525265	0.3254582384679251	0.6745417615320749	0.7450733256474734	0.8131812944514862	0.6867135262826701	0.7742914223235825	0.8457806728501781	0.12532984836582708	0.17835223635124342	0.22945024797469799	0.6202992175491402	0.7704550483811138	0.8969307732945186	0.5444897274138749	0.6764590523961149	0.7770517305950628	0.03568496086706214	0.20378004308235048	0.39636580585410514	0.039003095690251184	0.22272835185986206	0.433221533061581	0.06999914318704242	0.25580134787743514	0.49153213129026463	0.508467868709735	0.7441986521225649	0.9300008568129575	0.5802120305602155	0.7593987868802956	0.879987908261693	0.05036194189029304	0.1793372109601949	0.2986220925482056	0.5293956216169853	0.7960386469816009	0.9812811782754021	0.28793247496736085	0.6786249615417184	0.8796000279439452
PMC Open Access	PMC:PMC11841914	Diagnostic yield of endoscopic ultrasound-guided fine-needle aspiration-based cytology for distinguishing malignant and benign pancreatic cystic lesions: A systematic review and meta-analysis	pmc open access:PMC11841914:pone.0314825.t002:table-2-characteristics-of-included-studies:1:overall	Overall structured 2 x 2 data	15	0.4666666666666667	continuity-corrected bivariate REML	manifest source_sheet where recorded; otherwise all group-matched rows	PMC Open Access|PMC:PMC11841914|pmc open access:PMC11841914:pone.0314825.t002:table-2-characteristics-of-included-studies:1:overall	0.42.0	canonical	20000	4186038460	0.34	0.9248187049730301	0.5965594079266493	0.915450948739899	0.21799477319514227	0.23571622418850136	0.25863257252672744	0.7413674274732726	0.7842407346974829	0.18502269754747816	0.7523480957123216	0.6909424252614507	-0.17247060926070845	-0.23387627971157943	0.12751400972115762	0.21614768859352762	0.31758524924223136	0.13788000722247096	0.23371898452230266	0.34340270967107317	0.1908362966160095	0.26006351282898277	0.33140432324505703	0.6685956767549429	0.7399364871710172	0.8091637033839905	0.6962893843110929	0.7820400237922405	0.8515455889047918	0.1303342138878778	0.18502590268821195	0.23748328967651205	0.6059589141371494	0.7564249461229968	0.8857795429989105	0.5583540557738105	0.6909492811697757	0.7908299691314881	0.03605412022573569	0.2060510217532627	0.4014270982436875	0.03898506813482661	0.2228015292567765	0.434060314832618	0.0713330697584644	0.2609859228951659	0.49762750902997566	0.5023724909700242	0.7390140771048341	0.9286669302415357	0.591104862425793	0.7675051375004407	0.8846485104651212	0.05255272630400612	0.18603938845776516	0.3081085060328124	0.5158495786479081	0.7823351205555558	0.9759166741160952	0.2971433491448426	0.6931122478004141	0.8909779744550822
PMC Open Access	PMC:PMC11841914	Diagnostic yield of endoscopic ultrasound-guided fine-needle aspiration-based cytology for distinguishing malignant and benign pancreatic cystic lesions: A systematic review and meta-analysis	pmc open access:PMC11841914:pone.0314825.t002:table-2-characteristics-of-included-studies:1:overall	Overall structured 2 x 2 data	15	0.4666666666666667	continuity-corrected bivariate REML	manifest source_sheet where recorded; otherwise all group-matched rows	PMC Open Access|PMC:PMC11841914|pmc open access:PMC11841914:pone.0314825.t002:table-2-characteristics-of-included-studies:1:overall	0.42.0	canonical	20000	4186038460	0.35000000000000003	0.934068055375491	0.5965594079266493	0.915450948739899	0.22012627251556083	0.23566406242966	0.2637526760933929	0.7362473239066071	0.7916347840216574	0.19178909401860797	0.738346267653545	0.7051991389629823	-0.19572178772194593	-0.22886891641250873	0.12876789047109444	0.2182755793230875	0.32076722260829327	0.1378570755418141	0.23368273657034738	0.3434088348940981	0.19485750080125305	0.26527153990725727	0.3371039582762557	0.6628960417237443	0.7347284600927428	0.805142499198747	0.7055659149793909	0.7894892470608782	0.8570535272874068	0.13543297693179973	0.19179238878861365	0.24559006582713655	0.5919036457245631	0.7424578918373451	0.8743803722885525	0.5721520687773368	0.7052059762319862	0.804213429580466	0.03635822344566918	0.20819215679232858	0.40643401718375477	0.03892459787745695	0.22288756755377565	0.4351224890357376	0.07266376537851474	0.26610410162524745	0.5037405405590726	0.4962594594409274	0.7338958983747526	0.927336234621485	0.6017566092438675	0.775308393706488	0.8890882356734706	0.05480036511407593	0.19283416844319468	0.3176219218766287	0.5026600040293615	0.7686421772888317	0.9699137649408954	0.3064487417599677	0.7073628133721208	0.901776613976825
PMC Open Access	PMC:PMC11841914	Diagnostic yield of endoscopic ultrasound-guided fine-needle aspiration-based cytology for distinguishing malignant and benign pancreatic cystic lesions: A systematic review and meta-analysis	pmc open access:PMC11841914:pone.0314825.t002:table-2-characteristics-of-included-studies:1:overall	Overall structured 2 x 2 data	15	0.4666666666666667	continuity-corrected bivariate REML	manifest source_sheet where recorded; otherwise all group-matched rows	PMC Open Access|PMC:PMC11841914|pmc open access:PMC11841914:pone.0314825.t002:table-2-characteristics-of-included-studies:1:overall	0.42.0	canonical	20000	4186038460	0.36000000000000004	0.9426831892554923	0.5965594079266493	0.915450948739899	0.22206299718496658	0.23556482147554408	0.2688727796600584	0.7311272203399416	0.798747225825988	0.1986502610022874	0.7244265785663218	0.7192203895613136	-0.21825661068917057	-0.2234627996941787	0.1299116712154807	0.2202452721565883	0.3236737813975282	0.13781053136004442	0.23363657553979775	0.3433537216815733	0.19871911855346477	0.27036091652750105	0.34310113930239805	0.6568988606976018	0.7296390834724991	0.8012808814465352	0.714556937114648	0.7966561136557109	0.8623212959872428	0.14062883386405725	0.1986536446694452	0.2537715963084459	0.5781271125213063	0.7285656651348192	0.8627617713949951	0.5858833044345315	0.7192271981044877	0.8172014190364103	0.03661503375251946	0.20998958175431498	0.41097072607462876	0.03884129277985439	0.2227573209618382	0.43595847550777184	0.07394284399051544	0.27128638616461886	0.5097639724632388	0.4902360275367612	0.7287136138353811	0.9260571560094846	0.6121751871169112	0.7828252424735844	0.8933224222531521	0.05710710061125052	0.19972348346911079	0.32716245553423967	0.48981246713072973	0.7549750357192879	0.9633814677032917	0.31585250216640914	0.721374716942883	0.9120009600997714
PMC Open Access	PMC:PMC11841914	Diagnostic yield of endoscopic ultrasound-guided fine-needle aspiration-based cytology for distinguishing malignant and benign pancreatic cystic lesions: A systematic review and meta-analysis	pmc open access:PMC11841914:pone.0314825.t002:table-2-characteristics-of-included-studies:1:overall	Overall structured 2 x 2 data	15	0.4666666666666667	continuity-corrected bivariate REML	manifest source_sheet where recorded; otherwise all group-matched rows	PMC Open Access|PMC:PMC11841914|pmc open access:PMC11841914:pone.0314825.t002:table-2-characteristics-of-included-studies:1:overall	0.42.0	canonical	20000	4186038460	0.37	0.9506720926870659	0.5965594079266493	0.915450948739899	0.22380731861151526	0.23542009945713874	0.2739928832267239	0.7260071167732761	0.8055938473051977	0.20560820358150295	0.7105983250430974	0.7330036825893831	-0.24007376764396848	-0.21766841009768279	0.13100766033076686	0.22195604459032298	0.3262280745560802	0.13780530778017783	0.23347276763217722	0.34315520258304794	0.20260628898301386	0.275451977877727	0.34933824897851196	0.650661751021488	0.724548022122273	0.7973937110169859	0.7232754318172884	0.8035563787295061	0.8673642684687217	0.14592458473012568	0.20561167535585873	0.2620289198985389	0.5646226324040025	0.7147580597181071	0.8509493253741103	0.5995468979119836	0.7330104523074491	0.8297926325434629	0.03687476167710969	0.2117977684102969	0.4149390141756393	0.03878809734793362	0.2227874048681207	0.43646912260022064	0.07527891437023097	0.27644921449371196	0.5158279012095218	0.48417209879047757	0.7235507855062882	0.924721085629769	0.622368169329328	0.7900711679082126	0.8973650205108739	0.05947529456919059	0.20670932023963495	0.336730223119372	0.477293060816031	0.7413466829455644	0.9563522731886186	0.32535850355861473	0.7351454605153419	0.9216553309159835
PMC Open Access	PMC:PMC11841914	Diagnostic yield of endoscopic ultrasound-guided fine-needle aspiration-based cytology for distinguishing malignant and benign pancreatic cystic lesions: A systematic review and meta-analysis	pmc open access:PMC11841914:pone.0314825.t002:table-2-characteristics-of-included-studies:1:overall	Overall structured 2 x 2 data	15	0.4666666666666667	continuity-corrected bivariate REML	manifest source_sheet where recorded; otherwise all group-matched rows	PMC Open Access|PMC:PMC11841914|pmc open access:PMC11841914:pone.0314825.t002:table-2-characteristics-of-included-studies:1:overall	0.42.0	canonical	20000	4186038460	0.38	0.9580420222262995	0.5965594079266493	0.915450948739899	0.22536150103641273	0.23523133203772975	0.27911298679338936	0.7208870132066106	0.8121892772403804	0.21266498380368856	0.6968691300804457	0.7465459732658248	-0.2611728921458538	-0.2114960489604747	0.13182198259276412	0.22353984183298203	0.3286309210682116	0.1375951988895393	0.23332989226664588	0.3430234931705173	0.20647677689911803	0.2805565585139201	0.35545807192350903	0.6445419280764908	0.71944344148608	0.7935232231008817	0.7317336049943168	0.8102046466812237	0.8721965335161472	0.1513231382861108	0.21266854283459924	0.2703630947114087	0.5513832625551859	0.7010431585367698	0.8389660081092803	0.6131415775830844	0.7465526940421185	0.8419851718867356	0.0371049647529375	0.21341360021145916	0.41886530542028416	0.038729997110891784	0.22276016631872608	0.43720974206008656	0.07663998908201328	0.2816148617216536	0.5220311231174194	0.4779688768825805	0.7183851382783464	0.9233600109179865	0.6323428047064681	0.7970605577144643	0.9012287462370665	0.061907436310391945	0.2137937215204676	0.3463253414096051	0.46508841469432716	0.7277681671331849	0.9488562247106201	0.3349706493179125	0.7486719943308229	0.9307433886072473
PMC Open Access	PMC:PMC11841914	Diagnostic yield of endoscopic ultrasound-guided fine-needle aspiration-based cytology for distinguishing malignant and benign pancreatic cystic lesions: A systematic review and meta-analysis	pmc open access:PMC11841914:pone.0314825.t002:table-2-characteristics-of-included-studies:1:overall	Overall structured 2 x 2 data	15	0.4666666666666667	continuity-corrected bivariate REML	manifest source_sheet where recorded; otherwise all group-matched rows	PMC Open Access|PMC:PMC11841914|pmc open access:PMC11841914:pone.0314825.t002:table-2-characteristics-of-included-studies:1:overall	0.42.0	canonical	20000	4186038460	0.39	0.9647995485050872	0.5965594079266493	0.915450948739899	0.22672770704550316	0.2349998063295193	0.28423309036005484	0.7157669096399452	0.8185470903358627	0.2198227227181472	0.6832451751427797	0.7598436677224156	-0.2815543733623075	-0.20495588078267157	0.13268032580274136	0.22489543528023193	0.3307634794303605	0.13752113172971883	0.23310068462272512	0.3428312958301684	0.21030243784559613	0.28570359794304934	0.36146417987960755	0.6385358201203924	0.7142964020569507	0.7896975621544038	0.739942944373495	0.8166144743355508	0.8768310266801402	0.1568275173262656	0.21982636809128048	0.2787751986489451	0.5384018966557604	0.68742756870198	0.8268324579762864	0.6266656581100121	0.7598503294189995	0.8537765604120425	0.03731596960317818	0.21483798904461102	0.42228258119794543	0.038677432696768536	0.2226762951718755	0.4376894473595609	0.07800584564479005	0.2866649237672176	0.5278909101866096	0.4721090898133904	0.7133350762327824	0.9219941543552099	0.6421060348063226	0.8038067985489703	0.9049252143089851	0.0644061514344569	0.22097878813039581	0.3559479278511214	0.45318569823544536	0.7142488487754535	0.9409211239253886	0.34469287861939973	0.7619507183292176	0.9392681737755187
PMC Open Access	PMC:PMC11841914	Diagnostic yield of endoscopic ultrasound-guided fine-needle aspiration-based cytology for distinguishing malignant and benign pancreatic cystic lesions: A systematic review and meta-analysis	pmc open access:PMC11841914:pone.0314825.t002:table-2-characteristics-of-included-studies:1:overall	Overall structured 2 x 2 data	15	0.4666666666666667	continuity-corrected bivariate REML	manifest source_sheet where recorded; otherwise all group-matched rows	PMC Open Access|PMC:PMC11841914|pmc open access:PMC11841914:pone.0314825.t002:table-2-characteristics-of-included-studies:1:overall	0.42.0	canonical	20000	4186038460	0.4	0.9709505944546686	0.5965594079266493	0.915450948739899	0.22790800267272304	0.23472667298867753	0.2893531939267203	0.7106468060732797	0.824679900478624	0.22708360250154938	0.6697313985344403	0.7728926209883771	-0.3012191959202283	-0.1980579734662915	0.13334843357924278	0.2260884628896056	0.3326835984066384	0.13733802146147048	0.23285269526673238	0.3426369995617431	0.21408219267547504	0.2907825326133492	0.3672408506382903	0.6327591493617096	0.7092174673866508	0.7859178073245249	0.7479142715585131	0.8227984632164004	0.8812796459084518	0.1624408643269085	0.2270873332357295	0.2872663298656779	0.5256713423337644	0.6739166225014359	0.8145672203988432	0.6401170306161638	0.7728992134428669	0.8651637542427577	0.037481920125969605	0.21612148843163467	0.4256928216365769	0.0386033237324719	0.22258752367623674	0.43842892117045973	0.0793697087267675	0.2918028323217948	0.5340471057856597	0.4659528942143399	0.7081971676782052	0.9206302912732325	0.6516645100295837	0.8103223615942678	0.9084650553106834	0.06697421127305074	0.22826668101830397	0.36559810056349906	0.44157261639823164	0.7007966170263382	0.93257271536794	0.3545291713232847	0.7749774803610093	0.9472321351101788
PMC Open Access	PMC:PMC11841914	Diagnostic yield of endoscopic ultrasound-guided fine-needle aspiration-based cytology for distinguishing malignant and benign pancreatic cystic lesions: A systematic review and meta-analysis	pmc open access:PMC11841914:pone.0314825.t002:table-2-characteristics-of-included-studies:1:overall	Overall structured 2 x 2 data	15	0.4666666666666667	continuity-corrected bivariate REML	manifest source_sheet where recorded; otherwise all group-matched rows	PMC Open Access|PMC:PMC11841914|pmc open access:PMC11841914:pone.0314825.t002:table-2-characteristics-of-included-studies:1:overall	0.42.0	canonical	20000	4186038460	0.41000000000000003	0.976500468757824	0.5965594079266493	0.915450948739899	0.22890436213115395	0.23441295673143514	0.29447329749338585	0.7055267025066141	0.8305994442685246	0.2344498686759813	0.656331665322955	0.7856881318882436	-0.3201688034348691	-0.19081233686958043	0.13385165616364264	0.22711467599667892	0.3343397106619244	0.13707280277490413	0.23258020171314864	0.3423856120491448	0.21777437282379755	0.2959217788577128	0.37330489238744335	0.6266951076125566	0.7040782211422872	0.7822256271762025	0.75565778962117	0.8287683422359822	0.8855533535375961	0.1681664474288824	0.23445368371987196	0.29583760724667785	0.5131843826342211	0.6605145497655855	0.802186961723223	0.6534931499633329	0.785694644911346	0.8761431501931485	0.037622621980181674	0.21717938729944508	0.42840279386853986	0.03852801220673273	0.22240581981052426	0.43871232792493975	0.08081568497274434	0.2968334023371197	0.5401783680234934	0.45982163197650655	0.7031665976628803	0.9191843150272556	0.6610246047266414	0.816618879501556	0.9118580176362461	0.0696145431431211	0.23565962342999952	0.3752759783445445	0.430237399798082	0.6874180763621218	0.9238348522499734	0.364483552155082	0.787747571310946	0.9546371548892001
PMC Open Access	PMC:PMC11841914	Diagnostic yield of endoscopic ultrasound-guided fine-needle aspiration-based cytology for distinguishing malignant and benign pancreatic cystic lesions: A systematic review and meta-analysis	pmc open access:PMC11841914:pone.0314825.t002:table-2-characteristics-of-included-studies:1:overall	Overall structured 2 x 2 data	15	0.4666666666666667	continuity-corrected bivariate REML	manifest source_sheet where recorded; otherwise all group-matched rows	PMC Open Access|PMC:PMC11841914|pmc open access:PMC11841914:pone.0314825.t002:table-2-characteristics-of-included-studies:1:overall	0.42.0	canonical	20000	4186038460	0.42000000000000004	0.9814538950336537	0.5965594079266493	0.915450948739899	0.22971867220366737	0.23405956547331286	0.29959340106005133	0.7004065989399486	0.8363166559832566	0.24192383242427895	0.6430489131679683	0.7982249349623267	-0.33840498186568535	-0.18322896007132694	0.13416829151719295	0.22794369096549544	0.33576176402101554	0.13670361103675926	0.23225104319106027	0.3421065072134666	0.2216658791984515	0.30109567875837173	0.37945667442450803	0.620543325575492	0.6989043212416283	0.7783341208015485	0.7631831266706893	0.8345350419411333	0.8896622664860561	0.17400766678248694	0.2419277306528948	0.3044901708990558	0.5009338245338376	0.6472246259498882	0.7897066581753598	0.6667910191068437	0.798231358336086	0.8867105906186531	0.03770323327439399	0.2180427351292641	0.4309332764056994	0.03841569478217941	0.2221629933230715	0.43907643403964774	0.0822553552255826	0.30188509743346753	0.5461472322985454	0.4538527677014541	0.6981149025665325	0.9177446447744174	0.6701924313736283	0.8227072157015776	0.9151130571416303	0.07233024147813052	0.24315990316941866	0.38498168067516775	0.4191687909654031	0.674118707961716	0.91472964570052	0.3745600941602096	0.800255717245036	0.9614845707296049
PMC Open Access	PMC:PMC11841914	Diagnostic yield of endoscopic ultrasound-guided fine-needle aspiration-based cytology for distinguishing malignant and benign pancreatic cystic lesions: A systematic review and meta-analysis	pmc open access:PMC11841914:pone.0314825.t002:table-2-characteristics-of-included-studies:1:overall	Overall structured 2 x 2 data	15	0.4666666666666667	continuity-corrected bivariate REML	manifest source_sheet where recorded; otherwise all group-matched rows	PMC Open Access|PMC:PMC11841914|pmc open access:PMC11841914:pone.0314825.t002:table-2-characteristics-of-included-studies:1:overall	0.42.0	canonical	20000	4186038460	0.43	0.9858150371789197	0.5965594079266493	0.915450948739899	0.23035273632184927	0.2336672982601721	0.3047135046267168	0.6952864953732831	0.8418417349854729	0.24950787300766383	0.6298852776848622	0.8104971894764019	-0.3559297594940575	-0.1753178477025178	0.13457830483524147	0.22854425837889208	0.3369062515644866	0.13651476165382967	0.23183279799921802	0.3417540196268482	0.22562281936033826	0.3062300701494697	0.38544118282480294	0.6145588171751968	0.6937699298505303	0.7743771806396617	0.7704993757913773	0.8401087613057785	0.8936157362112602	0.1799680612807671	0.24951185321869931	0.3132251826575111	0.4889125369366539	0.6340492995733358	0.7771397631091173	0.6800071704629136	0.8105035129531695	0.8968613653929212	0.03772796580992081	0.21879530129261032	0.4330285821036212	0.03827083619852859	0.22194356247469194	0.43925946122997617	0.0836778368800545	0.30712342618671584	0.5523201756289032	0.447679824371096	0.692876573813284	0.9163221631199454	0.6791738538837666	0.8285975269524313	0.9182384160813357	0.07512457992629047	0.2507698749590428	0.39471532772429924	0.40835602788172276	0.6609030094839319	0.9052775993309952	0.3847629213994344	0.8124960686500161	0.9677751939335064
PMC Open Access	PMC:PMC11841914	Diagnostic yield of endoscopic ultrasound-guided fine-needle aspiration-based cytology for distinguishing malignant and benign pancreatic cystic lesions: A systematic review and meta-analysis	pmc open access:PMC11841914:pone.0314825.t002:table-2-characteristics-of-included-studies:1:overall	Overall structured 2 x 2 data	15	0.4666666666666667	continuity-corrected bivariate REML	manifest source_sheet where recorded; otherwise all group-matched rows	PMC Open Access|PMC:PMC11841914|pmc open access:PMC11841914:pone.0314825.t002:table-2-characteristics-of-included-studies:1:overall	0.42.0	canonical	20000	4186038460	0.44	0.9895875212220556	0.5965594079266493	0.915450948739899	0.23080827835899131	0.23323685213205084	0.3098336081933823	0.6901663918066177	0.8471842064463687	0.2572044402909915	0.6168422003771572	0.8224984655487555	-0.3727453208448984	-0.16708905567330012	0.13488463768598472	0.22901753687542564	0.3377998466791145	0.136303899143164	0.23142726839623912	0.3413541899376022	0.22932740103368662	0.3114094797552592	0.3917419357480636	0.6082580642519363	0.6885905202447409	0.7706725989663133	0.7776151316969468	0.8454990279281913	0.897422419760526	0.186051315709176	0.2572085012009586	0.3220438266044018	0.47711348011875543	0.620990302058996	0.764498355289729	0.6931376441846442	0.8225046788508991	0.9065902111572376	0.03775467585209958	0.2192513101079978	0.43483852232189424	0.03815193203474899	0.22155828100706168	0.43941391033802246	0.08520279750481849	0.3123305902435727	0.558528121503775	0.4414718784962244	0.6876694097564273	0.914797202495181	0.6879745001149299	0.8342993198818891	0.9212416927948451	0.07800102451524403	0.2584919629046417	0.40447704035384935	0.397788825699109	0.6477746163335079	0.8954977307524593	0.39509621083168367	0.8244621867959034	0.9735093247170807
PMC Open Access	PMC:PMC11841914	Diagnostic yield of endoscopic ultrasound-guided fine-needle aspiration-based cytology for distinguishing malignant and benign pancreatic cystic lesions: A systematic review and meta-analysis	pmc open access:PMC11841914:pone.0314825.t002:table-2-characteristics-of-included-studies:1:overall	Overall structured 2 x 2 data	15	0.4666666666666667	continuity-corrected bivariate REML	manifest source_sheet where recorded; otherwise all group-matched rows	PMC Open Access|PMC:PMC11841914|pmc open access:PMC11841914:pone.0314825.t002:table-2-characteristics-of-included-studies:1:overall	0.42.0	canonical	20000	4186038460	0.45	0.9927744539878083	0.5965594079266493	0.915450948739899	0.23108694616034597	0.23276882803753512	0.31495371176004777	0.6850462882399522	0.8523529761462731	0.26501605738124456	0.6039205216820915	0.8342217273870547	-0.38885393230571674	-0.1585527266007536	0.1350833304875325	0.22928715175188913	0.3385155326784103	0.13606648513660421	0.23095593448328686	0.3409792942582781	0.23319003653765297	0.3165068893741815	0.39811746728400926	0.6018825327159906	0.6834931106258185	0.7668099634623469	0.7845385244121669	0.8507147523805141	0.90109034305221	0.1922612683419633	0.26502019762140594	0.33094730960482355	0.46552972821610294	0.6080487425325962	0.7517932705657651	0.7061779632053169	0.8342278202074318	0.9158913079487824	0.037751106935327704	0.21964760013999785	0.43627828477671726	0.03802586456942747	0.22124622491816778	0.4394535768162251	0.08652050595039046	0.3173492577236149	0.5648134958825356	0.43518650411746435	0.6826507422763851	0.9134794940496095	0.6965997736294791	0.8398215021863429	0.9241299033832631	0.08096324799450619	0.26632866306976255	0.41426694012371096	0.38745735733161746	0.6347364070224784	0.8854076814574743	0.40556419330932925	0.836147027216549	0.9786867645590244
PMC Open Access	PMC:PMC11841914	Diagnostic yield of endoscopic ultrasound-guided fine-needle aspiration-based cytology for distinguishing malignant and benign pancreatic cystic lesions: A systematic review and meta-analysis	pmc open access:PMC11841914:pone.0314825.t002:table-2-characteristics-of-included-studies:1:overall	Overall structured 2 x 2 data	15	0.4666666666666667	continuity-corrected bivariate REML	manifest source_sheet where recorded; otherwise all group-matched rows	PMC Open Access|PMC:PMC11841914|pmc open access:PMC11841914:pone.0314825.t002:table-2-characteristics-of-included-studies:1:overall	0.42.0	canonical	20000	4186038460	0.46	0.9953784388202257	0.5965594079266493	0.915450948739899	0.2311903148315756	0.2322637358968659	0.32007381532671325	0.6799261846732867	0.8573563800154943	0.27294532338523797	0.5911205612691273	0.8456593135936666	-0.40425787755109843	-0.14971912522655906	0.13507898786297645	0.2293832569667168	0.3389377362319202	0.13570616219402853	0.23044828782768667	0.3405114306410402	0.23696217926975965	0.3216077931023688	0.40421299697566276	0.5957870030243371	0.6783922068976311	0.7630378207302403	0.7912772502593496	0.8557642773627246	0.9046269573606018	0.1986019190181975	0.27294954149732603	0.33993686185720706	0.454154486049404	0.595225189730286	0.7390342189532514	0.7191231048692064	0.8456652755968999	0.9247582732788662	0.037718221080264576	0.21989740429599186	0.43736703723300374	0.037893347504061044	0.22091839216110176	0.43939774077424654	0.08790142444588347	0.3224437244275467	0.5710038753809658	0.4289961246190339	0.6775562755724532	0.9120985755541162	0.7050548647580133	0.8451724290663613	0.9269095364300585	0.08401514548045057	0.2742825461657088	0.4240851492968049	0.3773522334397047	0.6217905948305682	0.8750238162952074	0.4161711535875594	0.847542920269307	0.983306825860755
PMC Open Access	PMC:PMC11841914	Diagnostic yield of endoscopic ultrasound-guided fine-needle aspiration-based cytology for distinguishing malignant and benign pancreatic cystic lesions: A systematic review and meta-analysis	pmc open access:PMC11841914:pone.0314825.t002:table-2-characteristics-of-included-studies:1:overall	Overall structured 2 x 2 data	15	0.4666666666666667	continuity-corrected bivariate REML	manifest source_sheet where recorded; otherwise all group-matched rows	PMC Open Access|PMC:PMC11841914|pmc open access:PMC11841914:pone.0314825.t002:table-2-characteristics-of-included-studies:1:overall	0.42.0	canonical	20000	4186038460	0.47000000000000003	0.9974015885677396	0.5965594079266493	0.915450948739899	0.23111988980428333	0.23172199889531914	0.3251939188933788	0.6748060811066212	0.8622022289951069	0.2809949162928702	0.5784421873956435	0.856802914465223	-0.4189594011720962	-0.14059867410251659	0.1349956741192737	0.22936202631824337	0.3391373787650446	0.13534736225267738	0.2299595558571401	0.3400208929404685	0.24081056908950935	0.3267839810139083	0.4105506051378912	0.5894493948621088	0.6732160189860916	0.7591894309104907	0.7978386003979764	0.8606554222314072	0.9080391898411387	0.20507743773312775	0.28099921072457706	0.3490137374599607	0.4429811013383616	0.5825197428307446	0.726229888876309	0.7319674689300959	0.8568087352898133	0.933184153699812	0.037656395925138336	0.21995461695399365	0.43845297238024145	0.03775449764343428	0.220527638490978	0.43959522162969106	0.08948749979377595	0.3276328604189551	0.5773595066101957	0.42264049338980375	0.6723671395810449	0.9105125002062235	0.7133447610146307	0.850359945408	0.9295866016642604	0.0871608515439726	0.2823562603630986	0.4339317908441708	0.3674644821986269	0.6089388076325373	0.8643613136110596	0.42692142922311827	0.858641548702169	0.9873683390714921
PMC Open Access	PMC:PMC11841914	Diagnostic yield of endoscopic ultrasound-guided fine-needle aspiration-based cytology for distinguishing malignant and benign pancreatic cystic lesions: A systematic review and meta-analysis	pmc open access:PMC11841914:pone.0314825.t002:table-2-characteristics-of-included-studies:1:overall	Overall structured 2 x 2 data	15	0.4666666666666667	continuity-corrected bivariate REML	manifest source_sheet where recorded; otherwise all group-matched rows	PMC Open Access|PMC:PMC11841914|pmc open access:PMC11841914:pone.0314825.t002:table-2-characteristics-of-included-studies:1:overall	0.42.0	canonical	20000	4186038460	0.48000000000000004	0.998845535995202	0.5965594079266493	0.915450948739899	0.23087710969571884	0.23114395707408744	0.33031402246004427	0.6696859775399557	0.8668978497254964	0.28916759599263736	0.5658848768448921	0.867643546179631	-0.4329606591503099	-0.13120198981557096	0.1348429060161674	0.22910171329000384	0.33913427935038143	0.13499875722207275	0.22936650866816743	0.33952625018490395	0.24458982939219975	0.33191688796098084	0.41661127880851473	0.5833887211914853	0.6680831120390192	0.7554101706077999	0.8042294871399479	0.8653955234032384	0.9113334888168663	0.2116921737836638	0.28917196509286425	0.35817921499470634	0.43200307316247094	0.5699320927470645	0.7133880400713306	0.7447048416552566	0.867649215440965	0.9411614138686832	0.03756781258898736	0.21976176255390684	0.4392362674342324	0.037611233404128475	0.22001576283258523	0.4397439359796491	0.0907001896160245	0.33281225115811197	0.5836940419976433	0.4163059580023566	0.667187748841888	0.9092998103839754	0.7214742569076179	0.8553914241577397	0.93216667333426	0.09040475889845884	0.29055253423146266	0.44380698845009947	0.3577855291411425	0.5961821574796629	0.8534342469866626	0.4378194082077621	0.8694339221242342	0.9908696573962875
PMC Open Access	PMC:PMC11841914	Diagnostic yield of endoscopic ultrasound-guided fine-needle aspiration-based cytology for distinguishing malignant and benign pancreatic cystic lesions: A systematic review and meta-analysis	pmc open access:PMC11841914:pone.0314825.t002:table-2-characteristics-of-included-studies:1:overall	Overall structured 2 x 2 data	15	0.4666666666666667	continuity-corrected bivariate REML	manifest source_sheet where recorded; otherwise all group-matched rows	PMC Open Access|PMC:PMC11841914|pmc open access:PMC11841914:pone.0314825.t002:table-2-characteristics-of-included-studies:1:overall	0.42.0	canonical	20000	4186038460	0.49	0.9997114417528099	0.5965594079266493	0.915450948739899	0.23046334897813225	0.2305298702734233	0.3354341260267097	0.6645658739732903	0.8714501215084538	0.2974662074265449	0.5534477667382347	0.8781715217306801	-0.4462636750145752	-0.12153992002212977	0.13458931286047868	0.22870376959425986	0.33871134086080507	0.13462816092661808	0.22876978300185294	0.33880910702285966	0.24831419855598383	0.3370645667785995	0.4226960612076076	0.5773039387923924	0.6629354332214006	0.7516858014440162	0.810456468240133	0.8699914710722834	0.9145158644490966	0.218450665510122	0.29747064944039525	0.36743459812667867	0.42121405736738887	0.5574615751801237	0.7005155864592332	0.7573283557269717	0.8781770290249866	0.9486819230868273	0.03745213768533131	0.21938099749389317	0.4396942083375676	0.037462947927919966	0.2194443199622173	0.43982112234971	0.09217208907872355	0.33786484743544554	0.5898647568938489	0.41013524310615085	0.6621351525645545	0.9078279109212763	0.7294479631861196	0.8602738012858431	0.9346549289510292	0.09375153886568609	0.2988741798137352	0.45371086651731296	0.34830717728672306	0.5835213012869828	0.8422556593990389	0.44886952514730144	0.8799103482424725	0.9938086591731146
PMC Open Access	PMC:PMC11841914	Diagnostic yield of endoscopic ultrasound-guided fine-needle aspiration-based cytology for distinguishing malignant and benign pancreatic cystic lesions: A systematic review and meta-analysis	pmc open access:PMC11841914:pone.0314825.t002:table-2-characteristics-of-included-studies:1:overall	Overall structured 2 x 2 data	15	0.4666666666666667	continuity-corrected bivariate REML	manifest source_sheet where recorded; otherwise all group-matched rows	PMC Open Access|PMC:PMC11841914|pmc open access:PMC11841914:pone.0314825.t002:table-2-characteristics-of-included-studies:1:overall	0.42.0	canonical	20000	4186038460	0.5	1.0	0.5965594079266493	0.915450948739899	0.22987992047181682	0.22987992047181682	0.34055422959337517	0.6594457704066248	0.875865509935006	0.30589368389199223	0.5411296993183987	0.8883764184361593	-0.4588703006816013	-0.11162358156384067	0.13425311734480236	0.22816017711321573	0.33805502038218516	0.13425311734480236	0.22816017711321573	0.33805502038218516	0.25222638216408527	0.34220156122947926	0.4287241595019581	0.5712758404980419	0.6577984387705207	0.7477736178359147	0.8165257693416552	0.8744497426275841	0.9175919253319685	0.22535765068009017	0.3058981969554941	0.3767812162228795	0.41060786948736533	0.5451072165392432	0.6876186701170721	0.7698304455838587	0.888381753345485	0.9557369392655246	0.03730852994073394	0.21889242367288247	0.43975037073042555	0.03730852994073394	0.21889242367288247	0.43975037073042555	0.09342510613673484	0.343012355250046	0.5959555959754117	0.4040444040245883	0.656987644749954	0.906574893863265	0.7372703155602549	0.8650136076868086	0.9370561839674304	0.09720616382017015	0.3073240958429171	0.463643550172188	0.3390215877089145	0.5709564937796181	0.830837630516097	0.4600762557570126	0.8900604006937012	0.9961827479754551
PMC Open Access	PMC:PMC11864958	Diagnostic accuracy of methylated SEPT 9 for primary liver cancer: a systematic review and meta-analysis	pmc open access:PMC11864958:T1:table-1-characteristics-of-included-studies:1:overall	Overall structured 2 x 2 data	10	0.1	continuity-corrected bivariate REML	manifest source_sheet where recorded; otherwise all group-matched rows	PMC Open Access|PMC:PMC11864958|pmc open access:PMC11864958:T1:table-1-characteristics-of-included-studies:1:overall	0.42.0	canonical	20000	3036643257	0.01	0.08079313589591118	0.4004854999826199	0.8072016332171035	0.0016310871587178824	0.020188437305110586	0.19487523811489374	0.8051247618851063	0.02055086648548459	0.007446231048883484	0.1445224289543307	0.0633419916962545	0.06372929305841953	-0.017451144199656682	5.76252902122227e-06	0.0016615439702345226	0.008949091764256218	7.132448762288856e-05	0.02056541006621097	0.11076549591769366	0.06968223503829563	0.19374949078144663	0.4436388463841	0.5563611536158984	0.8062505092185535	0.9303177649617044	0.007606710804977537	0.020627143933411897	0.06737338236375497	0.005514749516911692	0.007457357758964178	0.011853943124270556	0.06447224075089407	0.14494744453699332	0.356044281134531	0.04930847056341285	0.06342051740233368	0.09284718764765428	1.0917308143188096e-05	0.00472116177289136	0.03700330748861666	0.00013512667904428506	0.05843518413462512	0.45800063431489285	0.010920296289065738	0.1972201679658791	0.9125007893023742	0.08749921069762494	0.8027798320341208	0.9890797037109342	0.0020039426902476987	0.01989772655605509	0.5448940840362883	0.002965095903454304	0.007652899378385568	0.08594170982746363	0.02084940362626861	0.14083357388085066	0.9754122857430507	0.029171383113131243	0.06479662719414078	0.42277668765488646
PMC Open Access	PMC:PMC11864958	Diagnostic accuracy of methylated SEPT 9 for primary liver cancer: a systematic review and meta-analysis	pmc open access:PMC11864958:T1:table-1-characteristics-of-included-studies:1:overall	Overall structured 2 x 2 data	10	0.1	continuity-corrected bivariate REML	manifest source_sheet where recorded; otherwise all group-matched rows	PMC Open Access|PMC:PMC11864958|pmc open access:PMC11864958:T1:table-1-characteristics-of-included-studies:1:overall	0.42.0	canonical	20000	3036643257	0.02	0.14144054254182067	0.4004854999826199	0.8072016332171035	0.0032225117710656254	0.022783508272479963	0.19695210944689098	0.803047890553109	0.04066831283069985	0.014930977518774308	0.24534803254761758	0.11194378226924945	0.10390749000579691	-0.029496760272571226	1.1409157518416786e-05	0.0032829534792215356	0.017531874662348883	8.066398299513991e-05	0.023210837714729798	0.12395225829372875	0.07377597160608212	0.1958303587753188	0.4427022371716859	0.5572977628283127	0.8041696412246813	0.9262240283939178	0.015250288630937383	0.04081614738856888	0.12736555969905555	0.011079696218484885	0.014953119997257167	0.02366357219019835	0.11386868307608795	0.2460217622882931	0.5501687004814568	0.08786875971919943	0.11207758392666987	0.16154357429821645	2.1615313842550044e-05	0.00930984592343271	0.06870239704783071	0.00015282261686856087	0.06582162197716404	0.48573341004766724	0.016824806472704863	0.1993844354964611	0.9055367453019116	0.09446325469808746	0.8006155645035389	0.9831751935272951	0.0040405199552676655	0.03940152829247794	0.7075181727623946	0.005972633120831974	0.015342172109835156	0.15963779353356436	0.03794460292528953	0.2387004222525616	0.9912716535021785	0.05271323706669524	0.11442075961974987	0.6322451504317727
PMC Open Access	PMC:PMC11864958	Diagnostic accuracy of methylated SEPT 9 for primary liver cancer: a systematic review and meta-analysis	pmc open access:PMC11864958:T1:table-1-characteristics-of-included-studies:1:overall	Overall structured 2 x 2 data	10	0.1	continuity-corrected bivariate REML	manifest source_sheet where recorded; otherwise all group-matched rows	PMC Open Access|PMC:PMC11864958|pmc open access:PMC11864958:T1:table-1-characteristics-of-included-studies:1:overall	0.42.0	canonical	20000	3036643257	0.03	0.1943918578315762	0.4004854999826199	0.8072016332171035	0.004774590599812015	0.024561679964748246	0.1990289807788882	0.8009710192211118	0.060365907278730487	0.02245453901442149	0.3288957251698738	0.15500871228700053	0.1345038673382976	-0.03938314554457567	1.6939870330698327e-05	0.004864243224588477	0.025739710408911837	8.714290052917373e-05	0.0250228753346394	0.13241146360776632	0.0776125775798552	0.1979637883696672	0.4420658204204079	0.557934179579592	0.8020362116303328	0.9223874224201448	0.02293100215096783	0.060580823454797726	0.18112652777227728	0.016695528606789016	0.022487584148300984	0.03542913522566779	0.15759520858390705	0.3297462694668821	0.6825352758911113	0.12246134491678369	0.1551885769286888	0.2209272646164183	3.2093980828803646e-05	0.01375583996356821	0.09705548707868825	0.00016509940893003	0.0707634574668578	0.49927753230682353	0.02262547224826684	0.2017571084713553	0.8988529153093491	0.10114708469065047	0.7982428915286447	0.9773745277517332	0.006110535529609088	0.05852298862653147	0.785680507225779	0.00902352945519087	0.02306807812968524	0.22353146247620623	0.05368048667825013	0.3179907862963316	0.9946762312081785	0.07424793476397222	0.15833660902528507	0.7588509967559921
PMC Open Access	PMC:PMC11864958	Diagnostic accuracy of methylated SEPT 9 for primary liver cancer: a systematic review and meta-analysis	pmc open access:PMC11864958:T1:table-1-characteristics-of-included-studies:1:overall	Overall structured 2 x 2 data	10	0.1	continuity-corrected bivariate REML	manifest source_sheet where recorded; otherwise all group-matched rows	PMC Open Access|PMC:PMC11864958|pmc open access:PMC11864958:T1:table-1-characteristics-of-included-studies:1:overall	0.42.0	canonical	20000	3036643257	0.04	0.24229218908241482	0.4004854999826199	0.8072016332171035	0.006287633275645105	0.025950623086352938	0.20110585211088544	0.7988941478891145	0.0796566575818591	0.03001721825608325	0.4009682450358938	0.1944781991831348	0.15867605595347897	-0.04781398989928001	2.235465227376152e-05	0.006405073036457071	0.033588799248690855	9.226319824184536e-05	0.026435326127159667	0.13862931106403	0.08154331480021258	0.20013063260678476	0.4409065154243396	0.5590934845756601	0.7998693673932152	0.9184566851997874	0.030649122655166734	0.07993441061977592	0.2295791831207995	0.022362947833004892	0.03006105072486733	0.04715087841104485	0.19763680297353417	0.40194803975905086	0.7772770032200853	0.1545098060787165	0.1946979318530948	0.2741685367386442	4.235327275297074e-05	0.018073099553551672	0.12345386132906706	0.00017480246851277748	0.07459216750649841	0.50952472630917	0.02790284011645695	0.20408095766990209	0.8920243182972317	0.10797568170276808	0.7959190423300979	0.9720971598835431	0.008214819759120601	0.07727324123422166	0.8316164917411304	0.01211872936533406	0.030830879855958893	0.27945650798024924	0.06855901817299835	0.3829498524533543	0.9971482508250062	0.0945325777495149	0.1985184713215666	0.8399780260862736
PMC Open Access	PMC:PMC11864958	Diagnostic accuracy of methylated SEPT 9 for primary liver cancer: a systematic review and meta-analysis	pmc open access:PMC11864958:T1:table-1-characteristics-of-included-studies:1:overall	Overall structured 2 x 2 data	10	0.1	continuity-corrected bivariate REML	manifest source_sheet where recorded; otherwise all group-matched rows	PMC Open Access|PMC:PMC11864958|pmc open access:PMC11864958:T1:table-1-characteristics-of-included-studies:1:overall	0.42.0	canonical	20000	3036643257	0.05	0.28639695711595625	0.4004854999826199	0.8072016332171035	0.007761942514131592	0.027102042536677307	0.20318272344288268	0.7968172765571173	0.09855303964738951	0.037619321120129216	0.464391984412673	0.2312683119272247	0.17799502729671673	-0.05512864518873156	2.765348813978386e-05	0.007906794479488721	0.0411551703989969	9.655650122213949e-05	0.027607815945779837	0.14369974741852448	0.08558095611165382	0.20222441051006484	0.4404959020625746	0.5595040979374252	0.7977755894899351	0.914419043888346	0.03840492408258301	0.09888960234010671	0.2734727446198965	0.02808266798925078	0.037673823359031924	0.05882904609634741	0.23493041018388447	0.46546580123360065	0.8464037869419379	0.18468346230843904	0.23152316311629095	0.3227790251209142	5.2393153185903433e-05	0.022249981434271954	0.14818123717142215	0.00018293893103302254	0.07768930807900795	0.5173980850342157	0.0328891126444954	0.20652316530726217	0.8848841834397325	0.11511581656026751	0.7934768346927379	0.9671108873555045	0.010354230711503385	0.09566299166770584	0.8618501044076179	0.015259204940590666	0.03863084221907744	0.32881616058634516	0.08236234365993993	0.43909715642983904	0.9972324547602013	0.1139222914379631	0.235952111141088	0.8892687923663012
PMC Open Access	PMC:PMC11864958	Diagnostic accuracy of methylated SEPT 9 for primary liver cancer: a systematic review and meta-analysis	pmc open access:PMC11864958:T1:table-1-characteristics-of-included-studies:1:overall	Overall structured 2 x 2 data	10	0.1	continuity-corrected bivariate REML	manifest source_sheet where recorded; otherwise all group-matched rows	PMC Open Access|PMC:PMC11864958|pmc open access:PMC11864958:T1:table-1-characteristics-of-included-studies:1:overall	0.42.0	canonical	20000	3036643257	0.060000000000000005	0.32744491915447627	0.4004854999826199	0.8072016332171035	0.009197814323763542	0.028089653513372604	0.20525959477487993	0.7947404052251201	0.11706702444439361	0.04526115668027929	0.5208709368024136	0.2659149403040285	0.19342601764793732	-0.06152997885044775	3.283636269706889e-05	0.009369348807397648	0.04842313176964248	0.00010028056865826011	0.028613511034439168	0.14788176251040944	0.08947874919822164	0.2043383327553293	0.43962240247034523	0.5603775975296547	0.7956616672446707	0.9105212508017783	0.04619868305362711	0.11745857480435888	0.31342177272159366	0.03385541640852512	0.045326208842752486	0.07046388081822454	0.27002431760703016	0.5220112250940986	0.8970839005125465	0.21337249854991808	0.2662010185957664	0.3676523834711655	6.221358561835644e-05	0.026324499107080887	0.1706801773180187	0.000189997101738526	0.0803936710181842	0.5212485133644666	0.03767241323977871	0.20870205638581185	0.8783712468016784	0.12162875319832142	0.7912979436141881	0.9623275867602213	0.012529655342947584	0.1137025377376902	0.8832574593741749	0.01844595691868824	0.046468232691999845	0.37270244953855486	0.09549743653815897	0.482979962745116	0.997730256800462	0.13262381199108148	0.27116104012127035	0.9201534441830704
PMC Open Access	PMC:PMC11864958	Diagnostic accuracy of methylated SEPT 9 for primary liver cancer: a systematic review and meta-analysis	pmc open access:PMC11864958:T1:table-1-characteristics-of-included-studies:1:overall	Overall structured 2 x 2 data	10	0.1	continuity-corrected bivariate REML	manifest source_sheet where recorded; otherwise all group-matched rows	PMC Open Access|PMC:PMC11864958|pmc open access:PMC11864958:T1:table-1-characteristics-of-included-studies:1:overall	0.42.0	canonical	20000	3036643257	0.06999999999999999	0.3659236509002231	0.4004854999826199	0.8072016332171035	0.010595538205543487	0.028955598195079733	0.20733646610687717	0.7926635338931228	0.13521010329332284	0.05294303724949078	0.5715557098633921	0.2987696058947603	0.205632058963169	-0.06715404500546279	3.790326069022035e-05	0.010790478499311307	0.05541903267307393	0.00010358242927718133	0.02948833307922357	0.1514497150887498	0.09318370967122662	0.20645079444608244	0.4386253734308545	0.5613746265691455	0.7935492055539176	0.9068162903287733	0.05403067890295852	0.13565301301617366	0.34993512154560236	0.03968193397303058	0.05301851716908193	0.08205562331674686	0.3032783056881719	0.5727402350499426	0.9337118269857433	0.2408319630161849	0.29908359125700434	0.4093812112680694	7.181453346141038e-05	0.030277189604420066	0.1920407387729857	0.0001962555120029455	0.0827418220438443	0.5248109497720049	0.042370817634054515	0.21091125545932615	0.8717687350552499	0.12823126494474996	0.7890887445406738	0.9576291823659454	0.01474201072418441	0.13140178874235614	0.8992112904866318	0.021680015748955672	0.05434332132079692	0.41197794167868024	0.10813246682941034	0.5201918037174948	0.998364204714429	0.15065851475853495	0.30452489865455723	0.9420571728234979
PMC Open Access	PMC:PMC11864958	Diagnostic accuracy of methylated SEPT 9 for primary liver cancer: a systematic review and meta-analysis	pmc open access:PMC11864958:T1:table-1-characteristics-of-included-studies:1:overall	Overall structured 2 x 2 data	10	0.1	continuity-corrected bivariate REML	manifest source_sheet where recorded; otherwise all group-matched rows	PMC Open Access|PMC:PMC11864958|pmc open access:PMC11864958:T1:table-1-characteristics-of-included-studies:1:overall	0.42.0	canonical	20000	3036643257	0.08	0.4021791902022728	0.4004854999826199	0.8072016332171035	0.011955397344529273	0.02972654387840505	0.20941333743887441	0.7905866625611255	0.15299331165075097	0.060665278422505894	0.617280651127337	0.3300801846610333	0.21510146092506421	-0.07209900554123949	4.2854166840818064e-05	0.012174005301806956	0.06206536504233423	0.00010655490857014483	0.030270102477664592	0.15432266649877868	0.09699680461560549	0.20860297314129445	0.43781341000304	0.5621865899969598	0.7913970268587056	0.9030031953843944	0.06190119371285854	0.153484135314849	0.38343772915763435	0.045562975431153896	0.06075106157402817	0.09360451255201117	0.3349461683172115	0.6184911081229664	0.960091177721338	0.2672410513603251	0.3304191663035531	0.44838812563870506	8.119609673725299e-05	0.03407577776030206	0.21212353315443405	0.00020189034817146077	0.0847278491539155	0.5274353778666375	0.04678510270270761	0.21318397662740413	0.8650166082693829	0.13498339173061705	0.7868160233725958	0.9532148972972924	0.016992245329514405	0.1487702836182602	0.9115600757283425	0.02496244270322944	0.06225638075566801	0.44733300310096563	0.11990162537148716	0.5516407011639517	0.9983565552906558	0.16833686506369216	0.3362695306966691	0.9569147768805463
PMC Open Access	PMC:PMC11864958	Diagnostic accuracy of methylated SEPT 9 for primary liver cancer: a systematic review and meta-analysis	pmc open access:PMC11864958:T1:table-1-characteristics-of-included-studies:1:overall	Overall structured 2 x 2 data	10	0.1	continuity-corrected bivariate REML	manifest source_sheet where recorded; otherwise all group-matched rows	PMC Open Access|PMC:PMC11864958|pmc open access:PMC11864958:T1:table-1-characteristics-of-included-studies:1:overall	0.42.0	canonical	20000	3036643257	0.09	0.43646981706410287	0.4004854999826199	0.8072016332171035	0.013277668793737263	0.030420588720312853	0.21149020877087163	0.7885097912291283	0.17042725149269441	0.06842819911907137	0.6586812166564076	0.3600304313326618	0.22221139959230468	-0.07643938573144105	4.7689065845804575e-05	0.013519181796097568	0.06845813553766449	0.00010926085603486446	0.030973921374526682	0.15684506204379825	0.10086463931172598	0.21077175903428055	0.4368840428296553	0.5631159571703445	0.7892282409657194	0.899135360688274	0.06981051234709656	0.1709627164415256	0.41428723106450344	0.05149930972338622	0.0685241585790725	0.10511078572056073	0.36521612185765234	0.6599023351724691	0.9764951145917329	0.2927320969734451	0.36039180685330285	0.4849901392219273	9.035829021157017e-05	0.037818926032752054	0.23125186239597295	0.00020702070722635913	0.0866472882068675	0.5298232623540375	0.05122317970941663	0.21508930703401302	0.8580060863264661	0.14199391367353362	0.784910692965987	0.9487768202905833	0.019281340392618362	0.16581720808306427	0.9214017056669667	0.028294331036979002	0.07020768628240709	0.4793267285679622	0.1305703322358131	0.5779530323689579	0.9986541326972199	0.1856078142459927	0.3665937593119533	0.9660090133767903
PMC Open Access	PMC:PMC11864958	Diagnostic accuracy of methylated SEPT 9 for primary liver cancer: a systematic review and meta-analysis	pmc open access:PMC11864958:T1:table-1-characteristics-of-included-studies:1:overall	Overall structured 2 x 2 data	10	0.1	continuity-corrected bivariate REML	manifest source_sheet where recorded; otherwise all group-matched rows	PMC Open Access|PMC:PMC11864958|pmc open access:PMC11864958:T1:table-1-characteristics-of-included-studies:1:overall	0.42.0	canonical	20000	3036643257	0.09999999999999999	0.4689955935892812	0.4004854999826199	0.8072016332171035	0.01456262365078076	0.03105066198880719	0.21356708010286887	0.7864329198971312	0.1875221123919089	0.07623212162784324	0.6962590360713066	0.3887616513427552	0.22726344248202535	-0.08023394224652602	5.240794237932057e-05	0.014827264151839797	0.0745848749352002	0.00011174506348393619	0.03161493275099861	0.15903107823336451	0.10469490390323268	0.21281895878316018	0.4357752728127318	0.5642247271872681	0.7871810412168398	0.8953050960967672	0.07775892248529857	0.18809910925063308	0.4427867771182362	0.0574917203174798	0.07633812803435883	0.1165746782716244	0.3942329645124887	0.6974779638923827	0.9857070085858664	0.31740644678268265	0.38914305963966656	0.5194340689051593	9.930094973087252e-05	0.04143543725591406	0.24906039420050136	0.00021173109318769942	0.08834931036090027	0.5310506060289637	0.05542330025463944	0.21723789936176885	0.850937649299692	0.1490623507003076	0.7827621006382312	0.9445766997453605	0.021610311333222717	0.18255141083482843	0.9294293496920127	0.031676807203320084	0.07819751585432651	0.508416726748484	0.1413006218144925	0.60145062207436	0.9986221549419154	0.20256340172756424	0.39561627235075375	0.9740691094674238
PMC Open Access	PMC:PMC11864958	Diagnostic accuracy of methylated SEPT 9 for primary liver cancer: a systematic review and meta-analysis	pmc open access:PMC11864958:T1:table-1-characteristics-of-included-studies:1:overall	Overall structured 2 x 2 data	10	0.1	continuity-corrected bivariate REML	manifest source_sheet where recorded; otherwise all group-matched rows	PMC Open Access|PMC:PMC11864958|pmc open access:PMC11864958:T1:table-1-characteristics-of-included-studies:1:overall	0.42.0	canonical	20000	3036643257	0.11	0.499915958164528	0.4004854999826199	0.8072016332171035	0.015810527227592797	0.03162637033160957	0.2156439514348661	0.784356048565134	0.20428769137721092	0.08407737165098883	0.7304210326038743	0.4163855864343217	0.23050507443934626	-0.08353037173020628	5.7010781090778575e-05	0.016100432020844102	0.08051925446902129	0.00011404073056618784	0.03220627739101953	0.16106558143223246	0.10870989759358815	0.21492423942874211	0.4344115052294092	0.5655884947705904	0.7850757605712579	0.8912901024064118	0.08574671465782664	0.20490326515852444	0.46919502690746356	0.06354100555314766	0.08419329316256582	0.12799642392317664	0.42211125314832393	0.7316191617763911	0.9918780800408905	0.34134388864548926	0.41678486078987903	0.5519176538956976	0.0001080240361276727	0.04487128031817758	0.2664703350997959	0.00021608439251327277	0.08975764743123071	0.5330302638830695	0.05962696748065229	0.2192714077077791	0.8440675140828938	0.15593248591710607	0.7807285922922209	0.9403730325193477	0.023980209258977172	0.19898141886788956	0.9361022124285979	0.03511103212274791	0.0862261501246458	0.5349811476391004	0.15058460739278093	0.6211557531570477	0.9987577946976308	0.219227822110821	0.42352628180025914	0.9796980677925754
PMC Open Access	PMC:PMC11864958	Diagnostic accuracy of methylated SEPT 9 for primary liver cancer: a systematic review and meta-analysis	pmc open access:PMC11864958:T1:table-1-characteristics-of-included-studies:1:overall	Overall structured 2 x 2 data	10	0.1	continuity-corrected bivariate REML	manifest source_sheet where recorded; otherwise all group-matched rows	PMC Open Access|PMC:PMC11864958|pmc open access:PMC11864958:T1:table-1-characteristics-of-included-studies:1:overall	0.42.0	canonical	20000	3036643257	0.12	0.5293608652873644	0.4004854999826199	0.8072016332171035	0.017021639213569695	0.03215507667785278	0.21772082276686333	0.7822791772331367	0.22073341165615307	0.09196427834949945	0.7615044317683923	0.4429925590941426	0.23214356648102796	-0.08636830619322178	6.149773110285806e-05	0.01733289010988373	0.08626104275402183	0.00011617355028591682	0.03274305156743036	0.16295319206718253	0.11242943428785687	0.21698706867974915	0.433375243199986	0.566624756800014	0.7830129313202508	0.8875705657121431	0.09377418228117777	0.22138475341416763	0.4937340226386668	0.0696479789966248	0.09208998060347487	0.13937625467782072	0.4489436326881457	0.7626803901425311	0.9951175662987479	0.3646086023203524	0.4434076930691422	0.5826029447760158	0.00011652751015401588	0.04823260474540794	0.28274760608309774	0.0002201286830879701	0.09111479126668118	0.534130164551563	0.06363464807122664	0.22153295691841884	0.8372951025696583	0.16270489743034144	0.7784670430815812	0.9363653519287733	0.026392122547211714	0.21511545196102583	0.941736564703482	0.03859820251159664	0.09429387247935334	0.5593352114481828	0.15819213738067087	0.6379416155129749	0.9989911232099806	0.23549806822579977	0.4503588095448672	0.9835070023009028
