## Supplementary material for "The information in diagnostic tests": Executable analysis code, derived inputs, source-acquisition records, tests, and release metadata: derived_operating_points_probability_profiles.csv (part 14 of 24)

source	review_id	review_title	group_id	test_name	study_rows	zero_cell_study_fraction	model	analysis_row_rule	operating_point_id	analysis_version	estimator_role	uncertainty_draws	uncertainty_seed	starting_probability	starting_entropy_bits	sensitivity	specificity	information_bits	fraction_entropy_removed	positive_result_probability	negative_result_probability	post_positive_probability	post_negative_probability	positive_branch_entropy_bits	negative_branch_entropy_bits	positive_entropy_change_bits	negative_entropy_change_bits	pooled_mean_information_bits_low	pooled_mean_information_bits_median	pooled_mean_information_bits_high	pooled_mean_fraction_entropy_removed_low	pooled_mean_fraction_entropy_removed_median	pooled_mean_fraction_entropy_removed_high	pooled_mean_positive_result_probability_low	pooled_mean_positive_result_probability_median	pooled_mean_positive_result_probability_high	pooled_mean_negative_result_probability_low	pooled_mean_negative_result_probability_median	pooled_mean_negative_result_probability_high	pooled_mean_post_positive_probability_low	pooled_mean_post_positive_probability_median	pooled_mean_post_positive_probability_high	pooled_mean_post_negative_probability_low	pooled_mean_post_negative_probability_median	pooled_mean_post_negative_probability_high	pooled_mean_positive_branch_entropy_bits_low	pooled_mean_positive_branch_entropy_bits_median	pooled_mean_positive_branch_entropy_bits_high	pooled_mean_negative_branch_entropy_bits_low	pooled_mean_negative_branch_entropy_bits_median	pooled_mean_negative_branch_entropy_bits_high	predictive_information_bits_low	predictive_information_bits_median	predictive_information_bits_high	predictive_fraction_entropy_removed_low	predictive_fraction_entropy_removed_median	predictive_fraction_entropy_removed_high	predictive_positive_result_probability_low	predictive_positive_result_probability_median	predictive_positive_result_probability_high	predictive_negative_result_probability_low	predictive_negative_result_probability_median	predictive_negative_result_probability_high	predictive_post_positive_probability_low	predictive_post_positive_probability_median	predictive_post_positive_probability_high	predictive_post_negative_probability_low	predictive_post_negative_probability_median	predictive_post_negative_probability_high	predictive_positive_branch_entropy_bits_low	predictive_positive_branch_entropy_bits_median	predictive_positive_branch_entropy_bits_high	predictive_negative_branch_entropy_bits_low	predictive_negative_branch_entropy_bits_median	predictive_negative_branch_entropy_bits_high
PMC Open Access	PMC:PMC11864958	Diagnostic accuracy of methylated SEPT 9 for primary liver cancer: a systematic review and meta-analysis	pmc open access:PMC11864958:T1:table-1-characteristics-of-included-studies:1:overall	Overall structured 2 x 2 data	10	0.1	continuity-corrected bivariate REML	manifest source_sheet where recorded; otherwise all group-matched rows	PMC Open Access|PMC:PMC11864958|pmc open access:PMC11864958:T1:table-1-characteristics-of-included-studies:1:overall	0.42.0	canonical	20000	3036643257	0.13	0.557438185027989	0.4004854999826199	0.8072016332171035	0.018196213832445074	0.03264256794954124	0.21979769409886055	0.7802023059011395	0.23686834027623443	0.09989317438922683	0.7897935370868177	0.46865687292138075	0.23235535205882862	-0.08878131210660828	6.58686823281754e-05	0.018531739912291262	0.09174776792045992	0.0001181632046338342	0.03324447519030434	0.16458823665955583	0.1163681015624486	0.2191311837667287	0.43232733679472723	0.5676726632052727	0.7808688162332713	0.8836318984375512	0.10184162169391203	0.23755277927030616	0.5165954473648674	0.07581346980542161	0.10002852045924676	0.15071440083849724	0.4748063597234036	0.7909332686275422	0.997418835808544	0.38725310016888487	0.4690859947842917	0.6116252090750908	0.0001248113324803263	0.05147727174738824	0.297726292812209	0.00022390165552447667	0.09234615268561762	0.5340974135047103	0.06749430933730229	0.22358765140384246	0.8308648309065411	0.1691351690934589	0.7764123485961576	0.9325056906626976	0.028847178511573802	0.23096143638962857	0.946557341087701	0.04213955227241898	0.10240096907054952	0.5817437763004942	0.16647951752227494	0.6542847159540381	0.9989959792615015	0.2516189346985873	0.47613842546166407	0.9868366546602598
PMC Open Access	PMC:PMC11864958	Diagnostic accuracy of methylated SEPT 9 for primary liver cancer: a systematic review and meta-analysis	pmc open access:PMC11864958:T1:table-1-characteristics-of-included-studies:1:overall	Overall structured 2 x 2 data	10	0.1	continuity-corrected bivariate REML	manifest source_sheet where recorded; otherwise all group-matched rows	PMC Open Access|PMC:PMC11864958|pmc open access:PMC11864958:T1:table-1-characteristics-of-included-studies:1:overall	0.42.0	canonical	20000	3036643257	0.14	0.584238811642856	0.4004854999826199	0.8072016332171035	0.019334499993192922	0.03309348781335682	0.22187456543085782	0.7781254345691422	0.25270120479419755	0.10786439598765644	0.815531428716473	0.4934405344564938	0.23129261707361704	-0.09079827718636219	7.012357793259457e-05	0.01968748065133119	0.09698391367930445	0.00012002553841880154	0.03369765968811758	0.1660004637599984	0.12003455921619122	0.2212460385189785	0.43153469843266173	0.5684653015673382	0.7787539614810215	0.8799654407838088	0.10994933219311841	0.2534162011275902	0.5379456421338291	0.0820383231036133	0.10800924634041993	0.1620110910240205	0.4997631097058442	0.81656342468974	0.9983530438802947	0.4093209392442032	0.49388188752387147	0.6390990881457884	0.00013287546369692568	0.05466356548145229	0.3120418930274244	0.00022743347591592765	0.093563735226252	0.5340999036848908	0.07122494581757999	0.22590615426287702	0.8242580833759192	0.17574191662408073	0.7740938457371229	0.92877505418242	0.03134654515890765	0.24652701790994158	0.950728891117813	0.04573635394967914	0.11054772885027903	0.6024310097466301	0.17356140490102118	0.667909323145667	0.9990640612334619	0.26717459508231245	0.5009269765524966	0.9887111039211918
PMC Open Access	PMC:PMC11864958	Diagnostic accuracy of methylated SEPT 9 for primary liver cancer: a systematic review and meta-analysis	pmc open access:PMC11864958:T1:table-1-characteristics-of-included-studies:1:overall	Overall structured 2 x 2 data	10	0.1	continuity-corrected bivariate REML	manifest source_sheet where recorded; otherwise all group-matched rows	PMC Open Access|PMC:PMC11864958|pmc open access:PMC11864958:T1:table-1-characteristics-of-included-studies:1:overall	0.42.0	canonical	20000	3036643257	0.15000000000000002	0.6098403047164005	0.4004854999826199	0.8072016332171035	0.020436741435235273	0.03351162800684214	0.22395143676285503	0.776048563237145	0.2682404090178035	0.11587828296143249	0.838928386987605	0.5173959011009067	0.22908808227120447	-0.09244440361549378	7.425631210837143e-05	0.020816420605034053	0.10199548662504158	0.00012176353634563971	0.03413421586609383	0.16724950095332491	0.12398507847435992	0.2233281012944252	0.43051807452819807	0.5694819254718019	0.7766718987055747	0.8760149215256401	0.11809761607142802	0.26898354671877056	0.5579296600098717	0.08832340036802137	0.11603249541264418	0.17326655218444462	0.523867685913676	0.8398429066803251	0.9989524367546989	0.43084864798367917	0.5178478283047556	0.6651229915508762	0.0001407198643118099	0.05767474837607814	0.3260105107474884	0.00023074871113553264	0.09457352675779464	0.5345834117984314	0.07507940277214109	0.22809123845249063	0.817193334998635	0.18280666500136497	0.7719087615475093	0.9249205972278589	0.033891433042128306	0.26181957406005696	0.9543740902886948	0.04938992025436676	0.11873444360486096	0.6215879139344221	0.17978243967133412	0.6806764393500373	0.998828409421244	0.28267547452411923	0.5246964172181201	0.9902625449617426
PMC Open Access	PMC:PMC11864958	Diagnostic accuracy of methylated SEPT 9 for primary liver cancer: a systematic review and meta-analysis	pmc open access:PMC11864958:T1:table-1-characteristics-of-included-studies:1:overall	Overall structured 2 x 2 data	10	0.1	continuity-corrected bivariate REML	manifest source_sheet where recorded; otherwise all group-matched rows	PMC Open Access|PMC:PMC11864958|pmc open access:PMC11864958:T1:table-1-characteristics-of-included-studies:1:overall	0.42.0	canonical	20000	3036643257	0.16	0.6343095546405662	0.4004854999826199	0.8072016332171035	0.021503176868223173	0.033900130797191015	0.22602830809485225	0.7739716919051478	0.28349404787974225	0.12393517877464741	0.860168122913314	0.54056761590758	0.22585856827274786	-0.0937419387329862	7.826931942305633e-05	0.021897875827700503	0.10678923030100111	0.000123392937802124	0.034522380543532905	0.1683550713050722	0.12777897786701703	0.22546508186290448	0.42971806182590305	0.5702819381740969	0.7745349181370955	0.8722210221329829	0.12628677865458482	0.28426302839507966	0.5766745659850672	0.09466957982565864	0.12409860844416341	0.18448100961626193	0.5471659990889933	0.8608212986020163	0.9992876731102377	0.45186713177644483	0.5410285474677321	0.6897823184906852	0.0001483444947528681	0.060616930740076846	0.33935057055468143	0.00023386766550746358	0.09556364127988842	0.5349920524955291	0.07872324763463323	0.23052121536059356	0.8104729620393101	0.18952703796068893	0.7694787846394064	0.9212767523653667	0.03648309721526583	0.27684622581924834	0.9575866462818048	0.053101605661369435	0.12696140798972538	0.6393782403319473	0.18420299295195972	0.6903451706024655	0.9988899272890297	0.2980578691695323	0.5476534043097248	0.9914634889710828
PMC Open Access	PMC:PMC11864958	Diagnostic accuracy of methylated SEPT 9 for primary liver cancer: a systematic review and meta-analysis	pmc open access:PMC11864958:T1:table-1-characteristics-of-included-studies:1:overall	Overall structured 2 x 2 data	10	0.1	continuity-corrected bivariate REML	manifest source_sheet where recorded; otherwise all group-matched rows	PMC Open Access|PMC:PMC11864958|pmc open access:PMC11864958:T1:table-1-characteristics-of-included-studies:1:overall	0.42.0	canonical	20000	3036643257	0.17	0.6577047787442195	0.4004854999826199	0.8072016332171035	0.022534040106633846	0.034261633539684686	0.2281051794268495	0.7718948205731505	0.2984699214989926	0.1320354305879115	0.8794124932391777	0.5629940537162429	0.22170771449495819	-0.09471072502797662	8.21652945087001e-05	0.022962898183868874	0.11138140409959855	0.00012492731870609392	0.034913686088327955	0.16934863133009806	0.13153060151046975	0.2276434015582085	0.4289883222025975	0.5710116777974023	0.7723565984417915	0.8684693984895302	0.13451712833958285	0.29926255757237763	0.5942921415142222	0.10107775686282243	0.1322079298540613	0.1956546869774355	0.5696082788265393	0.8792925543692367	0.9994948509872328	0.47240272171061237	0.5634624971466273	0.7131518737394436	0.0001557493153655318	0.06341991383337128	0.3515171601383455	0.00023680733423118777	0.09642611074601179	0.5344604015338165	0.08241957379875083	0.2328411346401274	0.8040722843166321	0.19592771568336778	0.7671588653598725	0.9175804262012491	0.039122839297313534	0.2916138486643534	0.9604392688393683	0.056872808083686915	0.13522891956476482	0.6559431822449976	0.18582801952722983	0.7004126987091654	0.9991523542399735	0.31318842185077606	0.5695090151518243	0.9923704353444496
PMC Open Access	PMC:PMC11864958	Diagnostic accuracy of methylated SEPT 9 for primary liver cancer: a systematic review and meta-analysis	pmc open access:PMC11864958:T1:table-1-characteristics-of-included-studies:1:overall	Overall structured 2 x 2 data	10	0.1	continuity-corrected bivariate REML	manifest source_sheet where recorded; otherwise all group-matched rows	PMC Open Access|PMC:PMC11864958|pmc open access:PMC11864958:T1:table-1-characteristics-of-included-studies:1:overall	0.42.0	canonical	20000	3036643257	0.18000000000000002	0.6800770457282799	0.4004854999826199	0.8072016332171035	0.023529560199423816	0.03459837432717129	0.23018205075884673	0.7698179492411532	0.31317554848094953	0.1401793893082164	0.8968051396449959	0.5847084233330764	0.216728093916716	-0.0953686223952035	8.594426271910651e-05	0.023980544033051193	0.11565146252591689	0.0001263743031160104	0.03526151071217372	0.170056412361438	0.13515391816439398	0.22983492067405775	0.4283231277345634	0.571676872265436	0.7701650793259422	0.864846081835606	0.14278897663338036	0.3139897583904533	0.610881115337235	0.10754884444623594	0.14036080776128446	0.20678780630226762	0.5914061839663475	0.8954073621296252	0.9995970181250389	0.4924779723356654	0.5851829552375225	0.7352977153954355	0.0001629342864148703	0.06611305944122747	0.36310888644567924	0.00023958209946696186	0.09721407281204208	0.5339231616865319	0.08598423271972126	0.23520366011716554	0.7971005002234297	0.2028994997765702	0.7647963398828345	0.9140157672802788	0.04181200965201068	0.30612908305927455	0.9629892392631417	0.06070497062783451	0.14353727883020995	0.6714051299655802	0.18651276213462217	0.7100944293294948	0.9991981056643201	0.32791874991980163	0.5908095333301642	0.9930344998543587
PMC Open Access	PMC:PMC11864958	Diagnostic accuracy of methylated SEPT 9 for primary liver cancer: a systematic review and meta-analysis	pmc open access:PMC11864958:T1:table-1-characteristics-of-included-studies:1:overall	Overall structured 2 x 2 data	10	0.1	continuity-corrected bivariate REML	manifest source_sheet where recorded; otherwise all group-matched rows	PMC Open Access|PMC:PMC11864958|pmc open access:PMC11864958:T1:table-1-characteristics-of-included-studies:1:overall	0.42.0	canonical	20000	3036643257	0.19	0.7014714598838974	0.4004854999826199	0.8072016332171035	0.02448996155495825	0.0349122707843476	0.23225892209084398	0.767741077909156	0.32761817850397	0.14836740963960832	0.9124743461511566	0.6057396219085097	0.21100288626725927	-0.09573183797538765	8.960624937725677e-05	0.02496300643751756	0.11987345530694093	0.000127740406419511	0.03558663162382866	0.1708885709003493	0.13880285439832957	0.2318763117580109	0.42722314185325844	0.5727768581467415	0.7681236882419891	0.8611971456016704	0.15110263819220113	0.32845198063503256	0.626529014645047	0.11408377355665447	0.1485575940344577	0.21788058801610719	0.6123858124565021	0.9093822145933524	0.9997287588757526	0.5121122787156052	0.6062188811728313	0.7562785924214599	0.0001698993680838118	0.06877430943973131	0.3747186986874541	0.00024220424892544074	0.09804291888242232	0.5341895146375234	0.08937099502503873	0.23739980746619757	0.7901027403626704	0.20989725963732955	0.7626001925338024	0.9106290049749612	0.044552009691229556	0.32039834441121784	0.9652822965082004	0.0645995834350665	0.151886789263038	0.6858706999677887	0.18642594296635298	0.7189048112937322	0.9991930047596322	0.34263196592909506	0.6113412653561736	0.9938220767965598
PMC Open Access	PMC:PMC11864958	Diagnostic accuracy of methylated SEPT 9 for primary liver cancer: a systematic review and meta-analysis	pmc open access:PMC11864958:T1:table-1-characteristics-of-included-studies:1:overall	Overall structured 2 x 2 data	10	0.1	continuity-corrected bivariate REML	manifest source_sheet where recorded; otherwise all group-matched rows	PMC Open Access|PMC:PMC11864958|pmc open access:PMC11864958:T1:table-1-characteristics-of-included-studies:1:overall	0.42.0	canonical	20000	3036643257	0.2	0.7219280948873623	0.4004854999826199	0.8072016332171035	0.025415464061428195	0.03520497988846604	0.23433579342284122	0.7656642065771588	0.341804804236606	0.15659985013468558	0.9265353166950901	0.6261129071149764	0.20460722180772783	-0.09581518777238596	9.315127977623934e-05	0.02590963340224603	0.12390415626546641	0.0001290312434658373	0.03588949313059847	0.17162949765072982	0.14249473196017257	0.23398640278483102	0.4262641470168937	0.573735852983106	0.766013597215169	0.8575052680398274	0.15945843086143355	0.3426563119685092	0.6413137098912473	0.12068349363536866	0.15679864434250618	0.2289332509498974	0.6328040793965325	0.9219836468310487	0.9997690256862415	0.5313223606826131	0.6265955892054602	0.776147079952868	0.0001766445204742534	0.0713039429899022	0.38525699318583473	0.0002446843691570337	0.09876876034451504	0.5336500905203638	0.09278685607353707	0.2394569642087279	0.7834776860604453	0.21652231393955465	0.7605430357912721	0.9072131439264628	0.047344294310221975	0.33442783252503416	0.9673554050210813	0.06855818561335479	0.16027775735392416	0.6994331967732035	0.1849788135908613	0.7263068167996353	0.9992162395702415	0.35716813142691245	0.6311064688551775	0.9945702268899662
PMC Open Access	PMC:PMC11864958	Diagnostic accuracy of methylated SEPT 9 for primary liver cancer: a systematic review and meta-analysis	pmc open access:PMC11864958:T1:table-1-characteristics-of-included-studies:1:overall	Overall structured 2 x 2 data	10	0.1	continuity-corrected bivariate REML	manifest source_sheet where recorded; otherwise all group-matched rows	PMC Open Access|PMC:PMC11864958|pmc open access:PMC11864958:T1:table-1-characteristics-of-included-studies:1:overall	0.42.0	canonical	20000	3036643257	0.21000000000000002	0.7414827399312737	0.4004854999826199	0.8072016332171035	0.02630628320295486	0.03547794410614754	0.23641266475483846	0.7635873352451615	0.3557421726266843	0.16487707324693682	0.939092014853495	0.6458504329285084	0.19760927492222136	-0.09563230700276526	9.657937917744443e-05	0.026822331000653593	0.12774313201458207	0.00013025168891510024	0.0361739114832797	0.17228065487596148	0.1461452707885702	0.23606172409441067	0.4254864679469413	0.5745135320530587	0.7639382759055893	0.8538547292114298	0.1678566757161371	0.3566095895121616	0.6553047108109529	0.1273489730440543	0.1650843182061001	0.23994601235456547	0.6522611966377387	0.9321911067951552	0.9998173378052299	0.5501226477161365	0.6463352850793127	0.7949504879020549	0.00018316970360595516	0.07366511627095007	0.3946978345936473	0.0002470316485356527	0.09934838979229364	0.5323088634945581	0.09603699105181229	0.24196001015758767	0.7767322484937984	0.2232677515062009	0.7580399898424124	0.9039630089481877	0.05019037446361651	0.34822354058493354	0.9692387625598439	0.07258236726538475	0.16871049264474386	0.7121746276963842	0.18268066978032108	0.7333172865668869	0.9992302616992687	0.371038591465043	0.6502183861455877	0.9953248291328057
PMC Open Access	PMC:PMC11864958	Diagnostic accuracy of methylated SEPT 9 for primary liver cancer: a systematic review and meta-analysis	pmc open access:PMC11864958:T1:table-1-characteristics-of-included-studies:1:overall	Overall structured 2 x 2 data	10	0.1	continuity-corrected bivariate REML	manifest source_sheet where recorded; otherwise all group-matched rows	PMC Open Access|PMC:PMC11864958|pmc open access:PMC11864958:T1:table-1-characteristics-of-included-studies:1:overall	0.42.0	canonical	20000	3036643257	0.22	0.7601675029619657	0.4004854999826199	0.8072016332171035	0.027162630171568947	0.03573242747911575	0.23848953608683568	0.7615104639131643	0.3694367956005251	0.17319944538393564	0.9502386675862634	0.6649716816546846	0.19007116462429774	-0.0951958213072811	9.989057281270532e-05	0.027697627073711623	0.13135832462551777	0.00013140600252376647	0.0364362156574555	0.17280181553892363	0.1495113290051448	0.2382110602018204	0.4246890870956488	0.5753109129043511	0.7617889397981796	0.8504886709948553	0.17629769710216858	0.37031841081962047	0.6685642591712446	0.1340811995384369	0.17341497904993705	0.2509190879152572	0.6707864465521602	0.941124462652014	0.9998463608804079	0.5685255882470455	0.6654574987783806	0.8127315967818439	0.0001894748774174185	0.07591778918663342	0.4043998771240877	0.00024925411396716694	0.09986981670595291	0.5319878520830711	0.09956671033030148	0.24425774307610768	0.7702235594701017	0.229776440529898	0.7557422569238923	0.9004332896696983	0.05309181989174964	0.36179126369090864	0.9709572808158498	0.07667377161818227	0.17718530776663716	0.7241673624263498	0.1790881100804334	0.7392509880495719	0.9992060864433078	0.3837028023428369	0.6685978073753425	0.9956292611066331
PMC Open Access	PMC:PMC11864958	Diagnostic accuracy of methylated SEPT 9 for primary liver cancer: a systematic review and meta-analysis	pmc open access:PMC11864958:T1:table-1-characteristics-of-included-studies:1:overall	Overall structured 2 x 2 data	10	0.1	continuity-corrected bivariate REML	manifest source_sheet where recorded; otherwise all group-matched rows	PMC Open Access|PMC:PMC11864958|pmc open access:PMC11864958:T1:table-1-characteristics-of-included-studies:1:overall	0.42.0	canonical	20000	3036643257	0.23	0.7780113035465377	0.4004854999826199	0.8072016332171035	0.02798471197524499	0.035969544205434606	0.2405664074188329	0.759433592581167	0.38289496020794617	0.181567336961408	0.9600610074545611	0.6834938158856416	0.18204970390802344	-0.09451748766089607	0.00010308488588241655	0.028533874104418433	0.13473594240938547	0.00013249792825953513	0.03667539786934682	0.17317992912853106	0.1532113623782243	0.24037643408902112	0.4237176559770093	0.5762823440229905	0.7596235659109789	0.8467886376217757	0.18478182267793797	0.38378914427859223	0.6811482544998796	0.14088118075625777	0.1817909942558787	0.2618526917654181	0.68798695682069	0.9481861161901737	0.9998895114719132	0.5865419006429713	0.6839794370787805	0.8295292599517297	0.00019556000176483985	0.07808169800395798	0.41329344899998915	0.00025135881814748235	0.10036062155912806	0.5312177948006735	0.10270439989960733	0.2465580657203748	0.7636594659728989	0.23634053402710092	0.7534419342796252	0.8972956001003927	0.05605026200766705	0.37513660697541495	0.9725316935650997	0.08083409726036407	0.18570251847864433	0.7354755084032331	0.17430873385135173	0.7447745412509558	0.9992337361941037	0.3973545053864232	0.685963079005224	0.9963119728328234
PMC Open Access	PMC:PMC11864958	Diagnostic accuracy of methylated SEPT 9 for primary liver cancer: a systematic review and meta-analysis	pmc open access:PMC11864958:T1:table-1-characteristics-of-included-studies:1:overall	Overall structured 2 x 2 data	10	0.1	continuity-corrected bivariate REML	manifest source_sheet where recorded; otherwise all group-matched rows	PMC Open Access|PMC:PMC11864958|pmc open access:PMC11864958:T1:table-1-characteristics-of-included-studies:1:overall	0.42.0	canonical	20000	3036643257	0.24000000000000002	0.7950402793845222	0.4004854999826199	0.8072016332171035	0.028772731542161867	0.03619028153446035	0.24264327875083014	0.7573567212491699	0.3961227382462575	0.18998112245818924	0.9686373086247855	0.7014319678592869	0.17359702924026332	-0.0936083115252353	0.00010616234355682737	0.029342160933143402	0.13797388607458352	0.0001335307736093731	0.03690650863105771	0.17354326523103406	0.1568315245683319	0.24253275704377597	0.42235508021922363	0.5776449197807759	0.757467242956224	0.8431684754316681	0.1933093834568055	0.3970279389752926	0.6931070418356485	0.14774994472004693	0.19021273521695725	0.27274703650072213	0.704331878662389	0.9542778123203569	0.999893801357856	0.6041807785909604	0.7019162734027279	0.8453789012587124	0.00020142503642281987	0.0801702610689421	0.4214766039873935	0.0002533519893844277	0.10083798663761495	0.5301323906679021	0.10603460907113886	0.24898254886774562	0.7571439512656088	0.242856048734391	0.7510174511322544	0.8939653909288611	0.059067396955951416	0.3882649933241874	0.9739793972668572	0.08506510049341019	0.19426244370692236	0.7461560571964764	0.1696143120706569	0.7503688093543023	0.9992119705750615	0.41025733988890895	0.7031450129515578	0.9969261562902496
PMC Open Access	PMC:PMC11864958	Diagnostic accuracy of methylated SEPT 9 for primary liver cancer: a systematic review and meta-analysis	pmc open access:PMC11864958:T1:table-1-characteristics-of-included-studies:1:overall	Overall structured 2 x 2 data	10	0.1	continuity-corrected bivariate REML	manifest source_sheet where recorded; otherwise all group-matched rows	PMC Open Access|PMC:PMC11864958|pmc open access:PMC11864958:T1:table-1-characteristics-of-included-studies:1:overall	0.42.0	canonical	20000	3036643257	0.25	0.8112781244591328	0.4004854999826199	0.8072016332171035	0.02952688782134627	0.03639551829532124	0.24472015008282738	0.7552798499171727	0.40912599539420086	0.19844118047208778	0.9760392583634047	0.7187994792975068	0.16476113390427183	-0.09247864516162607	0.00010912297097616654	0.030113213641964398	0.1410682691307983	0.00013450747368409227	0.037118236932667734	0.1738839799542807	0.16053616156956896	0.24465634511461384	0.42136066489022805	0.5786393351097718	0.7553436548853862	0.839463838430431	0.201880713850132	0.4100407340536919	0.7044860849118282	0.15468854035523102	0.1986805773922692	0.2836023331928512	0.718003775980901	0.9591398588145685	0.9999138123314436	0.6214500603854503	0.7192813880721534	0.8603129297999511	0.00020706994108441736	0.08220593211183683	0.4294631098168608	0.00025523915269189324	0.1013289149964968	0.5293660667889666	0.10928374538207904	0.25155451928131356	0.7502092661826721	0.24979073381732778	0.7484454807186864	0.8907162546179209	0.06214498885542732	0.40118167072353894	0.9753150965586357	0.08936859780379693	0.2028654055845533	0.7562598451661281	0.16485527511950782	0.7547491759896793	0.9991696811799232	0.4226395294025659	0.7194192537911737	0.9975112832872827
PMC Open Access	PMC:PMC11864958	Diagnostic accuracy of methylated SEPT 9 for primary liver cancer: a systematic review and meta-analysis	pmc open access:PMC11864958:T1:table-1-characteristics-of-included-studies:1:overall	Overall structured 2 x 2 data	10	0.1	continuity-corrected bivariate REML	manifest source_sheet where recorded; otherwise all group-matched rows	PMC Open Access|PMC:PMC11864958|pmc open access:PMC11864958:T1:table-1-characteristics-of-included-studies:1:overall	0.42.0	canonical	20000	3036643257	0.26	0.8267463724926178	0.4004854999826199	0.8072016332171035	0.030247375879855265	0.03658604003143098	0.24679702141482457	0.7532029785851755	0.42191039988469864	0.20694789377667333	0.9823326958934147	0.7356081016416447	0.1555863234007968	-0.09113827085097315	0.000111966793249782	0.03085113232307496	0.14399987574943035	0.00013543064351429225	0.03731632015518814	0.17417660426531373	0.16420836951293385	0.24685188778247236	0.42032353691493946	0.5796764630850605	0.7531481122175276	0.8357916304870662	0.2104961517109935	0.4228332675995027	0.7153265437518092	0.16169803802412397	0.20719490036277258	0.29441879140312716	0.7304002548522256	0.9629014130435729	0.9999141385527571	0.6383563693247615	0.7360865688961598	0.8743610883199355	0.000212494675359895	0.08423079178095697	0.4367314155571272	0.0002570252285706792	0.10188226351329902	0.528253198426978	0.11234190966294633	0.25387172281581655	0.7434868920656603	0.25651310793433946	0.7461282771841834	0.8876580903370536	0.06528487323876976	0.4138917192550537	0.9765513055109732	0.09374646846330047	0.21151172949195435	0.765832362585585	0.15844221319056082	0.759119320415542	0.9992366825371946	0.43483262279360024	0.7351544315587663	0.9979451746847988
PMC Open Access	PMC:PMC11864958	Diagnostic accuracy of methylated SEPT 9 for primary liver cancer: a systematic review and meta-analysis	pmc open access:PMC11864958:T1:table-1-characteristics-of-included-studies:1:overall	Overall structured 2 x 2 data	10	0.1	continuity-corrected bivariate REML	manifest source_sheet where recorded; otherwise all group-matched rows	PMC Open Access|PMC:PMC11864958|pmc open access:PMC11864958:T1:table-1-characteristics-of-included-studies:1:overall	0.42.0	canonical	20000	3036643257	0.27	0.8414646362081757	0.4004854999826199	0.8072016332171035	0.030934386996643637	0.03676255146745177	0.24887389274682184	0.7511261072531782	0.43448143074335477	0.2155016493790068	0.9875782432676485	0.7518681642989251	0.14611360705947285	-0.08959647190925057	0.0001146938354560534	0.03155212678081026	0.14674233599435985	0.00013630262107376133	0.03749667594230825	0.17438918961064484	0.16759242441517053	0.24899247836662813	0.4195044488692621	0.5804955511307377	0.7510075216333718	0.8324075755848294	0.21915603837857237	0.43541108507682663	0.7256657721458302	0.1687795300763712	0.21575608788800632	0.30519661919599644	0.7404666380640941	0.9655211635206565	0.9999188179401939	0.6549052307382495	0.7523421797182556	0.8875507479448272	0.0002176690966768119	0.08607908884486251	0.44392729064481024	0.0002586788408098487	0.10229673968564357	0.5275649998141859	0.11556354450657327	0.25635549521539874	0.7367349469511988	0.263265053048801	0.7436445047846012	0.8844364554934266	0.06848896070310762	0.4264000577572596	0.9776987408951865	0.09820065726529145	0.22020174409790072	0.7749144383997101	0.1523828557369221	0.762722289372124	0.999273312910386	0.44629034522213035	0.7502685524771312	0.9982235622670405
PMC Open Access	PMC:PMC11864958	Diagnostic accuracy of methylated SEPT 9 for primary liver cancer: a systematic review and meta-analysis	pmc open access:PMC11864958:T1:table-1-characteristics-of-included-studies:1:overall	Overall structured 2 x 2 data	10	0.1	continuity-corrected bivariate REML	manifest source_sheet where recorded; otherwise all group-matched rows	PMC Open Access|PMC:PMC11864958|pmc open access:PMC11864958:T1:table-1-characteristics-of-included-studies:1:overall	0.42.0	canonical	20000	3036643257	0.28	0.8554508105601306	0.4004854999826199	0.8072016332171035	0.03158810875325013	0.036925686858098744	0.25095076407881906	0.7490492359211809	0.44684438561786455	0.2241028385783308	0.9918318475468655	0.7675887168087153	0.13638103698673487	-0.0878620937514153	0.00011730412264376602	0.03222467012511135	0.14933245201745882	0.00013712550294616918	0.037669810732906234	0.174565796389484	0.1711779100044725	0.2510310666758523	0.41866713435950387	0.5813328656404955	0.7489689333241477	0.8288220899955275	0.22786071872323765	0.44777954734352365	0.7355377476814546	0.17593413141644257	0.224364527963748	0.31593602315237185	0.7477409081218387	0.9679143820506881	0.9999326568962573	0.6711011699231646	0.7680573028418198	0.8999071591344333	0.00022262082594898817	0.0877892991903727	0.45037383892426136	0.00026023802093684485	0.10262343328997511	0.526475436535464	0.11862607461475433	0.2590413925492695	0.7302361400948474	0.2697638599051524	0.7409586074507305	0.8813739253852456	0.0717592407868785	0.4387114501726332	0.9787666336647003	0.10273317740539092	0.22893578140117182	0.783542822362394	0.14674791337957013	0.7681875639424598	0.9993559395191323	0.45870079826164084	0.76490388486279	0.9982730956190359
PMC Open Access	PMC:PMC11864958	Diagnostic accuracy of methylated SEPT 9 for primary liver cancer: a systematic review and meta-analysis	pmc open access:PMC11864958:T1:table-1-characteristics-of-included-studies:1:overall	Overall structured 2 x 2 data	10	0.1	continuity-corrected bivariate REML	manifest source_sheet where recorded; otherwise all group-matched rows	PMC Open Access|PMC:PMC11864958|pmc open access:PMC11864958:T1:table-1-characteristics-of-included-studies:1:overall	0.42.0	canonical	20000	3036643257	0.29000000000000004	0.8687212463394046	0.4004854999826199	0.8072016332171035	0.032208725121437465	0.03707601863907182	0.2530276354108163	0.7469723645891837	0.45900438822183715	0.2327518570257395	0.9951452495274332	0.7827776495604517	0.1264240031880286	-0.08594359677895291	0.00011979767983160696	0.03284960684083543	0.1515969793227347	0.0001379011740951512	0.03781374863255189	0.17450589583428536	0.17471307393874017	0.2532324341782652	0.41800253950518756	0.5819974604948119	0.7467675658217348	0.8252869260612598	0.23661054119232636	0.4599438382696416	0.7449734447602205	0.18316298008879245	0.2330206128806292	0.3266372083828311	0.7532419962762912	0.969807426039661	0.9999322013711257	0.6869477943392387	0.7832398599731465	0.9114536666154173	0.00022735093710782309	0.08932575056829475	0.4565430903035636	0.0002617075823410889	0.10282441110389934	0.5255346202563057	0.1214876417589873	0.26140334501526186	0.7238961860494083	0.2761038139505916	0.7385966549847383	0.8785123582410126	0.07509778608946512	0.45083051159714266	0.9797629778288126	0.10734611351545223	0.2377141767728319	0.7917506820586417	0.14192971938009802	0.7713145757483062	0.9993840049541682	0.46917898123935564	0.7788286291512876	0.9983545730813553
PMC Open Access	PMC:PMC11864958	Diagnostic accuracy of methylated SEPT 9 for primary liver cancer: a systematic review and meta-analysis	pmc open access:PMC11864958:T1:table-1-characteristics-of-included-studies:1:overall	Overall structured 2 x 2 data	10	0.1	continuity-corrected bivariate REML	manifest source_sheet where recorded; otherwise all group-matched rows	PMC Open Access|PMC:PMC11864958|pmc open access:PMC11864958:T1:table-1-characteristics-of-included-studies:1:overall	0.42.0	canonical	20000	3036643257	0.3	0.8812908992306927	0.4004854999826199	0.8072016332171035	0.03279641654790799	0.03721406470501062	0.2551045067428135	0.7448954932571865	0.470966395415006	0.2414491047848461	0.9975663911823278	0.797441796727205	0.11627549195163511	-0.08384910250348765	0.00012217453200693009	0.03345929239293066	0.1537535990572189	0.00013863133287042925	0.03796622933714436	0.1744640721825624	0.17807024647652395	0.25541439877604866	0.41693733790242804	0.583062662097572	0.7445856012239513	0.821929753523476	0.24540585785663924	0.4719089719816523	0.7540011592285776	0.19046723788133305	0.24172473928372712	0.33730037854067496	0.7563364727922908	0.9710905569676673	0.99992959201501	0.7024478627034811	0.7978967153520377	0.9222118944531252	0.0002318594843577743	0.09088372156151042	0.46243786965756356	0.00026309075080676756	0.10312567807161716	0.524727839651176	0.12413192462838783	0.2640630907444351	0.7169952039562484	0.2830047960437515	0.7359369092555649	0.8758680753716122	0.07850675665153756	0.4627617140484658	0.980694730924445	0.1120416248604748	0.2465372689991568	0.7995680289848403	0.13752185893966448	0.7760491220518612	0.9992768991215818	0.4789750986706296	0.7920787408652001	0.9984202091961409
PMC Open Access	PMC:PMC11864958	Diagnostic accuracy of methylated SEPT 9 for primary liver cancer: a systematic review and meta-analysis	pmc open access:PMC11864958:T1:table-1-characteristics-of-included-studies:1:overall	Overall structured 2 x 2 data	10	0.1	continuity-corrected bivariate REML	manifest source_sheet where recorded; otherwise all group-matched rows	PMC Open Access|PMC:PMC11864958|pmc open access:PMC11864958:T1:table-1-characteristics-of-included-studies:1:overall	0.42.0	canonical	20000	3036643257	0.31	0.8931734583778568	0.4004854999826199	0.8072016332171035	0.033351360036214195	0.0373402945680736	0.2571813780748108	0.7428186219251892	0.4827352039403816	0.2501949863934686	0.9991397716059254	0.8115870243374088	0.1059663132280686	-0.08158643404044796	0.00012443470412730476	0.034021454846257515	0.15582818381783026	0.00013931751213621787	0.03809053496511844	0.17446575730187805	0.18166459083281844	0.25757479803972383	0.4161134700745923	0.5838865299254072	0.7424252019602762	0.8183354091671815	0.2542470244576635	0.48367979975376374	0.7626467917905502	0.19784809094789174	0.2504773082331508	0.34792573583484643	0.7577115006865789	0.9717963894976955	0.9999363394607896	0.7176033430870827	0.812033763997269	0.9322019061875582	0.00023614652180757313	0.09230935328923826	0.46765276078891066	0.000264390437929551	0.10334986157883211	0.5235855996418002	0.12714258028324069	0.26737795139600773	0.7108870442401981	0.28911295575980184	0.7326220486039923	0.8728574197167593	0.0819884046155554	0.4745093919680303	0.9815679767233999	0.11682194870875048	0.2554054003252178	0.807022085226132	0.13254391072820934	0.7778637180805199	0.9992698585239705	0.48874592937267936	0.8047679526522153	0.998529258848397
PMC Open Access	PMC:PMC11864958	Diagnostic accuracy of methylated SEPT 9 for primary liver cancer: a systematic review and meta-analysis	pmc open access:PMC11864958:T1:table-1-characteristics-of-included-studies:1:overall	Overall structured 2 x 2 data	10	0.1	continuity-corrected bivariate REML	manifest source_sheet where recorded; otherwise all group-matched rows	PMC Open Access|PMC:PMC11864958|pmc open access:PMC11864958:T1:table-1-characteristics-of-included-studies:1:overall	0.42.0	canonical	20000	3036643257	0.32	0.9043814577244939	0.4004854999826199	0.8072016332171035	0.033873729225976645	0.03745513459686141	0.259258249406808	0.740741750593192	0.49431545683758316	0.2589899109263531	0.9999067594068367	0.8252183058335156	0.09552530168234286	-0.07916315189097822	0.0001265782211199773	0.03455258311708326	0.15780155959944708	0.00013996109721052847	0.038205762426864326	0.1744856202564017	0.18512746786754466	0.2596278172478692	0.4151451452088114	0.5848548547911883	0.7403721827521308	0.8148725321324553	0.2631344004555359	0.49526101656620364	0.7709340961813084	0.20530675045035415	0.2592787252656418	0.3585134810427129	0.7552944890405593	0.9724449624760328	0.9999413700841708	0.7324154616978514	0.8256560074195881	0.9414423440048811	0.00024021210346812373	0.09367284435397416	0.472436611530202	0.00026560927517523333	0.10357669714908084	0.5223864415784193	0.13013993373637375	0.2704209298160978	0.7039250918477344	0.29607490815226545	0.7295790701839022	0.8698600662636262	0.0855450791875593	0.48607774747109544	0.9823880582221542	0.12168940388629361	0.2643189164991349	0.8141376001735627	0.12781369261051706	0.7813821034210047	0.9992830556079368	0.4969929659931762	0.8168410616460074	0.9987406002963264
PMC Open Access	PMC:PMC11864958	Diagnostic accuracy of methylated SEPT 9 for primary liver cancer: a systematic review and meta-analysis	pmc open access:PMC11864958:T1:table-1-characteristics-of-included-studies:1:overall	Overall structured 2 x 2 data	10	0.1	continuity-corrected bivariate REML	manifest source_sheet where recorded; otherwise all group-matched rows	PMC Open Access|PMC:PMC11864958|pmc open access:PMC11864958:T1:table-1-characteristics-of-included-studies:1:overall	0.42.0	canonical	20000	3036643257	0.33	0.9149263727797275	0.4004854999826199	0.8072016332171035	0.03436369446951815	0.03755897249427234	0.26133512073880527	0.7386648792611947	0.5057116495503634	0.2678342920589548	0.9999058680434911	0.8383397870181585	0.08497949526376358	-0.07658658576156907	0.00012860510788249014	0.0350548088001435	0.15965502162768289	0.0001405633411700248	0.038314349485456464	0.17450040394247165	0.18854970369827714	0.2617417418230239	0.41423238790206296	0.5857676120979369	0.7382582581769761	0.8114502963017229	0.27206834907775995	0.5066571673491032	0.7788848971097047	0.21284445322122264	0.2681294004572091	0.3690638135227124	0.752576311550891	0.9726717294271096	0.9999295026662984	0.7468847437044632	0.8387676187059997	0.9499505501699943	0.00024405628325329943	0.0949001978717029	0.47701933475624825	0.0002667496429377242	0.10372440963022772	0.5213745596893977	0.13278633441363172	0.2736414089661564	0.6975220914785862	0.3024779085214137	0.7263585910338435	0.8672136655863681	0.08917923192322409	0.49747085535823615	0.9831596870594487	0.12664639452741921	0.27327816681701084	0.8209371250463258	0.12331177103741711	0.784564429582395	0.9993985711209776	0.5060011443852201	0.8285657175640858	0.9988671755025302
PMC Open Access	PMC:PMC11864958	Diagnostic accuracy of methylated SEPT 9 for primary liver cancer: a systematic review and meta-analysis	pmc open access:PMC11864958:T1:table-1-characteristics-of-included-studies:1:overall	Overall structured 2 x 2 data	10	0.1	continuity-corrected bivariate REML	manifest source_sheet where recorded; otherwise all group-matched rows	PMC Open Access|PMC:PMC11864958|pmc open access:PMC11864958:T1:table-1-characteristics-of-included-studies:1:overall	0.42.0	canonical	20000	3036643257	0.34	0.9248187049730301	0.4004854999826199	0.8072016332171035	0.034821422906011645	0.03765216114116887	0.26341199207080246	0.7365880079291975	0.5169281357452056	0.27672854813229913	0.9991729994492801	0.8509548419351602	0.07435429447624997	-0.07386386303786985	0.0001305153892814076	0.035526823728669	0.16132684304886857	0.0001411253779574168	0.03841490611903772	0.17444158750397815	0.19183215810097382	0.26390140727049693	0.41325164184921187	0.5867483581507877	0.7360985927295031	0.808167841899026	0.2810492373686912	0.5178726529294235	0.786519282180611	0.22046246244735088	0.27702974848681894	0.3795769312268666	0.7429921368407266	0.9724422836373148	0.9999417846940283	0.7610110472006361	0.851371998525295	0.9577426733575647	0.00024767911497924623	0.0960915822324673	0.4817980307597177	0.00026781369542743964	0.10390315606264643	0.520964842264699	0.13542779053048515	0.2770511044672468	0.6912855840770029	0.3087144159229968	0.7229488955327532	0.8645722094695145	0.09289342236316794	0.5086926679007835	0.9838870340962902	0.13169541403421506	0.2822835041685591	0.8274412516350037	0.11902072727579484	0.7874883769182516	0.9994178097757539	0.5127066259449046	0.8399430443231419	0.9991053988740259
PMC Open Access	PMC:PMC11864958	Diagnostic accuracy of methylated SEPT 9 for primary liver cancer: a systematic review and meta-analysis	pmc open access:PMC11864958:T1:table-1-characteristics-of-included-studies:1:overall	Overall structured 2 x 2 data	10	0.1	continuity-corrected bivariate REML	manifest source_sheet where recorded; otherwise all group-matched rows	PMC Open Access|PMC:PMC11864958|pmc open access:PMC11864958:T1:table-1-characteristics-of-included-studies:1:overall	0.42.0	canonical	20000	3036643257	0.35000000000000003	0.934068055375491	0.4004854999826199	0.8072016332171035	0.03524707853324538	0.0377350219080945	0.2654888634027997	0.7345111365972004	0.5279691328568128	0.2856731022189417	0.9977416603776874	0.863066120951947	0.06367360500219643	-0.07100193442354397	0.00013230909015316263	0.03597162932039083	0.1627764662607927	0.00014164823365035752	0.03851071569504687	0.17426617399452476	0.19494609444688082	0.2661384057770532	0.4123663800602026	0.5876336199397971	0.7338615942229467	0.8050539055531192	0.29007743623980414	0.5289117356972755	0.7938557713506595	0.22816206837564934	0.2859801887011597	0.39005303071316083	0.7301985378433926	0.9721133493075609	0.9999445104750184	0.774793591201766	0.8634718233235559	0.9648337620514031	0.00025108065236561784	0.09726425034829411	0.48550732541934655	0.0002688033820669358	0.10412972565387041	0.519777250303432	0.13787502410478053	0.2803361756876386	0.6853838593002318	0.314616140699768	0.7196638243123614	0.8621249758952194	0.09669032404473946	0.5197470194120284	0.9845738048364773	0.13683904925860849	0.29133528508343753	0.8336688205904792	0.11492489953536231	0.789763924599933	0.9994048721326237	0.5194052443267425	0.8510142771974847	0.9991517007372297
PMC Open Access	PMC:PMC11864958	Diagnostic accuracy of methylated SEPT 9 for primary liver cancer: a systematic review and meta-analysis	pmc open access:PMC11864958:T1:table-1-characteristics-of-included-studies:1:overall	Overall structured 2 x 2 data	10	0.1	continuity-corrected bivariate REML	manifest source_sheet where recorded; otherwise all group-matched rows	PMC Open Access|PMC:PMC11864958|pmc open access:PMC11864958:T1:table-1-characteristics-of-included-studies:1:overall	0.42.0	canonical	20000	3036643257	0.36000000000000004	0.9426831892554923	0.4004854999826199	0.8072016332171035	0.03564082227709264	0.037807847517935346	0.26756573473479695	0.732434265265203	0.5388387273753302	0.29466838219005215	0.9956431551607633	0.874675592084939	0.05295996590527097	-0.06800759717055338	0.00013398623530516408	0.036382664671779696	0.1640709536857652	0.00014213283617689533	0.03859479524665526	0.17404675882185225	0.19824523761363633	0.2683382908169335	0.41180794528755926	0.5881920547124405	0.7316617091830666	0.8017547623863636	0.2991533205207562	0.5397785450069541	0.8009114669269616	0.23594458904158963	0.2949811451805031	0.40049230715779444	0.7189383084189722	0.9716081728406187	0.9999260427757322	0.7882309784013409	0.8750690867530173	0.9712245953890128	0.00025426094903542584	0.09826415960886287	0.4888796975042214	0.0002697204659353635	0.1042387948876753	0.5186044506535927	0.14013497213752749	0.28373082878880074	0.678967450829057	0.32103254917094287	0.7162691712111993	0.8598650278624724	0.1005727309199561	0.5306376306152956	0.9852233025672609	0.14207998492176513	0.30043386977830067	0.8396371036964159	0.11101016397382618	0.7917844992441021	0.9993909514453685	0.5256253142876927	0.8613318388882129	0.9992585582962448
PMC Open Access	PMC:PMC11864958	Diagnostic accuracy of methylated SEPT 9 for primary liver cancer: a systematic review and meta-analysis	pmc open access:PMC11864958:T1:table-1-characteristics-of-included-studies:1:overall	Overall structured 2 x 2 data	10	0.1	continuity-corrected bivariate REML	manifest source_sheet where recorded; otherwise all group-matched rows	PMC Open Access|PMC:PMC11864958|pmc open access:PMC11864958:T1:table-1-characteristics-of-included-studies:1:overall	0.42.0	canonical	20000	3036643257	0.37	0.9506720926870659	0.4004854999826199	0.8072016332171035	0.036002812058777534	0.03787090452714975	0.2696426060667942	0.7303573939332058	0.5495408798892235	0.30371482078364087	0.9929067579772193	0.8857845764277215	0.042234665290153406	-0.06488751625934441	0.00013554684951305743	0.036759548151175825	0.16522136180485902	0.00014258002370716016	0.03866690569118875	0.1737942694182411	0.20146165216273682	0.270533018901985	0.41098364415939675	0.5890163558406032	0.729466981098015	0.7985383478372631	0.3082772690112622	0.5504770823270719	0.8077021866662679	0.2438113710213705	0.3040330468056845	0.41089495436730167	0.7057398512802607	0.9705023770915309	0.999936257616524	0.8013212132804971	0.886165135195628	0.9769530946215227	0.0002572200585143958	0.0991813093941395	0.49167115112396964	0.0002705665397070463	0.10432757010233092	0.5171826909678875	0.14271038153220822	0.28701182652440715	0.6728566851735691	0.32714331482643044	0.7129881734755928	0.8572896184677917	0.10454356421197111	0.5413681128193402	0.9858384814911393	0.14742100828668406	0.3095796222045839	0.8453619638391885	0.10726374787636965	0.7957533943347259	0.9993860938253569	0.5303170677034007	0.8711473113801735	0.9993750782317903
PMC Open Access	PMC:PMC11864958	Diagnostic accuracy of methylated SEPT 9 for primary liver cancer: a systematic review and meta-analysis	pmc open access:PMC11864958:T1:table-1-characteristics-of-included-studies:1:overall	Overall structured 2 x 2 data	10	0.1	continuity-corrected bivariate REML	manifest source_sheet where recorded; otherwise all group-matched rows	PMC Open Access|PMC:PMC11864958|pmc open access:PMC11864958:T1:table-1-characteristics-of-included-studies:1:overall	0.42.0	canonical	20000	3036643257	0.38	0.9580420222262995	0.4004854999826199	0.8072016332171035	0.03633320286001984	0.03792443548101229	0.27171947739879143	0.7282805226012086	0.5600794298968884	0.31281285567395506	0.9895598672394914	0.8963937783938536	0.03151784501319188	-0.06164824383244594	0.00013699095752368607	0.0370956458140993	0.16626504626069366	0.00014299055192312573	0.038720270043997	0.17354671549200595	0.20457679383789817	0.27279041256905356	0.4101011482824452	0.5898988517175547	0.7272095874309464	0.7954232061621018	0.31744966453379625	0.5610112261532805	0.8142425821549497	0.2517637902086491	0.3131363273262231	0.4212611647905453	0.6922511532228384	0.969081520830989	0.999934952080091	0.8140617160544394	0.8967606980944587	0.9819626329362392	0.00025995803423206344	0.09996402798452902	0.4942185501275142	0.00027134303945037044	0.10434200762116097	0.5158631236018733	0.14521110032105064	0.2906704600957729	0.6666945922495328	0.3333054077504671	0.7093295399042271	0.8547888996789492	0.10860587974542976	0.5519419719109123	0.9864219916521466	0.15286501410107492	0.3187729100970331	0.8508579957953541	0.10367406959890083	0.7977695230105654	0.9994301052605211	0.5316793431509609	0.880226787191462	0.9994275130432586
PMC Open Access	PMC:PMC11864958	Diagnostic accuracy of methylated SEPT 9 for primary liver cancer: a systematic review and meta-analysis	pmc open access:PMC11864958:T1:table-1-characteristics-of-included-studies:1:overall	Overall structured 2 x 2 data	10	0.1	continuity-corrected bivariate REML	manifest source_sheet where recorded; otherwise all group-matched rows	PMC Open Access|PMC:PMC11864958|pmc open access:PMC11864958:T1:table-1-characteristics-of-included-studies:1:overall	0.42.0	canonical	20000	3036643257	0.39	0.9647995485050872	0.4004854999826199	0.8072016332171035	0.03663214678613935	0.03796866078855363	0.2737963487307886	0.7262036512692114	0.57045810039927	0.3219629295420633	0.9856281443095043	0.906503311364737	0.020828595804417094	-0.05829623714035015	0.00013831858405332078	0.037399581491392886	0.1671564065533145	0.0001433651003129501	0.03876409514218972	0.1732550629945005	0.2077889919026607	0.27499694564561905	0.40933635301284266	0.590663646987157	0.725003054354381	0.7922110080973392	0.3266708939871342	0.5713847366962521	0.8205462443344879	0.2598032526167761	0.3222914254296054	0.43159112953058437	0.6787649031784138	0.9672817429990792	0.9999170084588842	0.8264493328488346	0.9068559136845056	0.9863667548821	0.0002624749295213225	0.10074888656764386	0.4961229632034232	0.00027205125658279525	0.10442468254027445	0.5142238758010854	0.14754425140987892	0.2941477107057434	0.6602391056234903	0.3397608943765093	0.7058522892942566	0.852455748590121	0.11276287578937166	0.5623626121737587	0.9869762170979726	0.15841500982893533	0.3280141050229922	0.8561386504676766	0.1002306008832121	0.7994244748023808	0.9994155729438517	0.5321191575419161	0.8889542058861251	0.9994674499324697
PMC Open Access	PMC:PMC11864958	Diagnostic accuracy of methylated SEPT 9 for primary liver cancer: a systematic review and meta-analysis	pmc open access:PMC11864958:T1:table-1-characteristics-of-included-studies:1:overall	Overall structured 2 x 2 data	10	0.1	continuity-corrected bivariate REML	manifest source_sheet where recorded; otherwise all group-matched rows	PMC Open Access|PMC:PMC11864958|pmc open access:PMC11864958:T1:table-1-characteristics-of-included-studies:1:overall	0.42.0	canonical	20000	3036643257	0.4	0.9709505944546686	0.4004854999826199	0.8072016332171035	0.03689979312719616	0.03800378035498378	0.27587322006278586	0.7241267799372142	0.5806805022850331	0.33116549014765695	0.9811356384229033	0.9161127192325464	0.01018504396823472	-0.054837875222122134	0.00013952975378822287	0.03767415911067151	0.1680518071198533	0.00014370427762762668	0.038801314223234074	0.17307966860480584	0.21091164865166817	0.2772543932162917	0.40879010308289454	0.5912098969171052	0.7227456067837084	0.7890883513483319	0.33594134840075474	0.5816012603568259	0.8266257977719877	0.2679311952075194	0.33149878481175593	0.44188503835641796	0.6652499106254043	0.9653555456954802	0.9999253729241179	0.8384803424236177	0.916450350613845	0.9899193490373757	0.00026477079761874357	0.10141113738112117	0.49802259625832895	0.000272692348231633	0.10444520860309935	0.5129226956578998	0.1501120251628877	0.29774683157769255	0.6543254937664283	0.34567450623357143	0.7022531684223074	0.8498879748371123	0.11701790145498396	0.5726333399428043	0.9875033084369905	0.16407412119069487	0.3373035824324636	0.861216344796229	0.09692374795955545	0.8009922285110544	0.999411933330862	0.5337777744155722	0.8969484603434554	0.999551646425678
PMC Open Access	PMC:PMC11864958	Diagnostic accuracy of methylated SEPT 9 for primary liver cancer: a systematic review and meta-analysis	pmc open access:PMC11864958:T1:table-1-characteristics-of-included-studies:1:overall	Overall structured 2 x 2 data	10	0.1	continuity-corrected bivariate REML	manifest source_sheet where recorded; otherwise all group-matched rows	PMC Open Access|PMC:PMC11864958|pmc open access:PMC11864958:T1:table-1-characteristics-of-included-studies:1:overall	0.42.0	canonical	20000	3036643257	0.41000000000000003	0.976500468757824	0.4004854999826199	0.8072016332171035	0.03713628841724215	0.038029975002963456	0.2779500913947831	0.7220499086052169	0.5907501385191344	0.3404209904020891	0.9761048994275044	0.9252209942444201	-0.0003955693303195895	-0.05127947451340398	0.00014062449138495803	0.03791261211452057	0.1686220317607503	0.00014400862660500524	0.03882498096774908	0.1726799291507245	0.21401699571553912	0.27950804954924074	0.4080495484174607	0.5919504515825389	0.7204919504507592	0.7859830042844608	0.3452614229901127	0.5916643339995071	0.8324929850517452	0.2761490867473008	0.34075885424871677	0.4521430797146056	0.6519699868247988	0.9628288573807704	0.9999258136824651	0.8501504596977436	0.9255430258621843	0.9929486002507084	0.00026684569166480213	0.10201695703839359	0.4998778248060891	0.00027326734620439886	0.10447200006792234	0.5119074089559508	0.1527033687984535	0.30133832124591103	0.6479799382099248	0.3520200617900748	0.6986616787540889	0.8472966312015464	0.12137446569454594	0.582757367101751	0.9880052107277034	0.1698455980333685	0.3466417217089557	0.866102559235252	0.09374474849592887	0.8016504022406221	0.9994314656903386	0.5288485105914301	0.9049598840021398	0.999675344836591
PMC Open Access	PMC:PMC11864958	Diagnostic accuracy of methylated SEPT 9 for primary liver cancer: a systematic review and meta-analysis	pmc open access:PMC11864958:T1:table-1-characteristics-of-included-studies:1:overall	Overall structured 2 x 2 data	10	0.1	continuity-corrected bivariate REML	manifest source_sheet where recorded; otherwise all group-matched rows	PMC Open Access|PMC:PMC11864958|pmc open access:PMC11864958:T1:table-1-characteristics-of-included-studies:1:overall	0.42.0	canonical	20000	3036643257	0.42000000000000004	0.9814538950336537	0.4004854999826199	0.8072016332171035	0.0373417764917503	0.038047407708815366	0.28002696272678035	0.7199730372732196	0.6006704081450018	0.34972988844267866	0.9705570797128692	0.9338265914835853	-0.010896815320784459	-0.04762730355006839	0.00014160282146998273	0.03812051292494634	0.16896299775636922	0.00014427862805020222	0.03884085958377005	0.17215581762052667	0.2168538803007864	0.28177500776326136	0.40733039147029504	0.5926696085297047	0.7182249922367386	0.7831461196992137	0.35463151721280367	0.6015773890348393	0.8381587424749222	0.2844584286920184	0.35007208766956366	0.4623654407407674	0.6386962870280994	0.9598023306813837	0.9999061146739712	0.8614548362737469	0.9341282285788892	0.9952975804800364	0.000268699664703323	0.10253303028556937	0.5011714658020654	0.00027377716473794155	0.10447055211091047	0.5106418837788406	0.1550446605370134	0.30465357903422574	0.6423092641465016	0.35769073585349836	0.6953464209657743	0.8449553394629864	0.12583624695238485	0.5927378144318665	0.9884836874630925	0.17573282055388412	0.35602890622113104	0.8708079244065261	0.09068558196953233	0.8031551986954155	0.9994373997304125	0.5239772489427552	0.9123853942589486	0.999646689394526
PMC Open Access	PMC:PMC11864958	Diagnostic accuracy of methylated SEPT 9 for primary liver cancer: a systematic review and meta-analysis	pmc open access:PMC11864958:T1:table-1-characteristics-of-included-studies:1:overall	Overall structured 2 x 2 data	10	0.1	continuity-corrected bivariate REML	manifest source_sheet where recorded; otherwise all group-matched rows	PMC Open Access|PMC:PMC11864958|pmc open access:PMC11864958:T1:table-1-characteristics-of-included-studies:1:overall	0.42.0	canonical	20000	3036643257	0.43	0.9858150371789197	0.4004854999826199	0.8072016332171035	0.03751639854328992	0.03805622467542145	0.2821038340587776	0.7178961659412224	0.6104446101099288	0.35909264770830385	0.9645120265157727	0.9419274402631275	-0.021303010663146993	-0.04388759691579225	0.0001424647686393943	0.03829919961600031	0.16926439164097362	0.00014451470434766534	0.03885028952855101	0.17169994903440808	0.21987753534872242	0.2840495829660268	0.40689175271904254	0.5931082472809572	0.7159504170339732	0.7801224646512774	0.3640520348256345	0.6113437553205511	0.8436332680941311	0.2928607561015725	0.35943894423057965	0.472552307270963	0.6255463343758578	0.9558122019683246	0.9999103222861597	0.872388058113575	0.942211565056575	0.9970423820232452	0.0002703327696817831	0.10293440234207335	0.5016828699374904	0.0002742226071691776	0.10441553279268082	0.5089016205039262	0.15777098545788962	0.3080201548080212	0.637063038235742	0.36293696176425755	0.6919798451919787	0.8422290145421104	0.13040710352363005	0.6025777148192981	0.988940341273248	0.18173930590062462	0.3654655233752705	0.8753422983058883	0.08773889145207099	0.8034678557297422	0.999464274947942	0.5213115776721119	0.9188389052274373	0.9996532946302137
PMC Open Access	PMC:PMC11864958	Diagnostic accuracy of methylated SEPT 9 for primary liver cancer: a systematic review and meta-analysis	pmc open access:PMC11864958:T1:table-1-characteristics-of-included-studies:1:overall	Overall structured 2 x 2 data	10	0.1	continuity-corrected bivariate REML	manifest source_sheet where recorded; otherwise all group-matched rows	PMC Open Access|PMC:PMC11864958|pmc open access:PMC11864958:T1:table-1-characteristics-of-included-studies:1:overall	0.42.0	canonical	20000	3036643257	0.44	0.9895875212220556	0.4004854999826199	0.8072016332171035	0.03766029317551578	0.03805655625993399	0.2841807053907748	0.7158192946092252	0.6200759469227255	0.3685097370163115	0.957988365624143	0.949520952656584	-0.0315991555979126	-0.04006656856547164	0.00014321035746015233	0.03844057858835459	0.16955650570902212	0.0001447172224679024	0.03884505186654312	0.17134058592375373	0.222685035674488	0.2862983952833422	0.4063419698235002	0.5936580301764998	0.7137016047166578	0.7773149643255121	0.3735233839426176	0.6209666648907923	0.8489260829733952	0.3013576385852679	0.36885988839071504	0.4827038638529537	0.6125212700022881	0.9514781175565691	0.9998849081685856	0.8829441404753791	0.9497846156828154	0.9981705473494152	0.00027174505945375127	0.10329816747607018	0.501889177976633	0.0002746043716458444	0.10438507485270813	0.5071700756258961	0.1601707343883835	0.3115142261060511	0.631601208504765	0.368398791495235	0.6884857738939488	0.8398292656116163	0.13509108468207712	0.6122800163278359	0.9893766318584685	0.1878687151802764	0.37495196466856934	0.8797148352429826	0.08489791513786502	0.8039712560979355	0.9994703315980898	0.5165426001234658	0.9253732410533262	0.9996952904157874
PMC Open Access	PMC:PMC11864958	Diagnostic accuracy of methylated SEPT 9 for primary liver cancer: a systematic review and meta-analysis	pmc open access:PMC11864958:T1:table-1-characteristics-of-included-studies:1:overall	Overall structured 2 x 2 data	10	0.1	continuity-corrected bivariate REML	manifest source_sheet where recorded; otherwise all group-matched rows	PMC Open Access|PMC:PMC11864958|pmc open access:PMC11864958:T1:table-1-characteristics-of-included-studies:1:overall	0.42.0	canonical	20000	3036643257	0.45	0.9927744539878083	0.4004854999826199	0.8072016332171035	0.03777359645552203	0.038048517771374794	0.2862575767227721	0.7137424232772279	0.6295675281521462	0.3779816306407696	0.9510035773644299	0.9566040293447147	-0.04177087662337842	-0.03617042464309361	0.0001438396124689795	0.03855440909087976	0.169640820126781	0.00014488649651610183	0.03883501326611817	0.17087548883370468	0.22572592840246986	0.28861945980446313	0.4057318802581285	0.5942681197418714	0.7113805401955369	0.77427407159753	0.3830459770939073	0.6304492555222321	0.8540460864476616	0.3099506812793126	0.3783353899883577	0.492820293757347	0.5996216561768811	0.9460400995349969	0.9998797102600655	0.893116520183509	0.9568447415383202	0.9989177116961863	0.00027293658677480793	0.10349089835357372	0.5019986017822788	0.00027492305596549905	0.10424411903214084	0.505652215128859	0.16272510154783007	0.314923911460274	0.626389097670472	0.37361090232952787	0.685076088539726	0.83727489845217	0.13989244264461728	0.6218475851436638	0.98979389157565	0.1941248608993139	0.3844886257432778	0.8839340475288153	0.08215642621839012	0.8041215879955688	0.999527010934249	0.5092039452537143	0.9313849559048349	0.9997342367955794
PMC Open Access	PMC:PMC11864958	Diagnostic accuracy of methylated SEPT 9 for primary liver cancer: a systematic review and meta-analysis	pmc open access:PMC11864958:T1:table-1-characteristics-of-included-studies:1:overall	Overall structured 2 x 2 data	10	0.1	continuity-corrected bivariate REML	manifest source_sheet where recorded; otherwise all group-matched rows	PMC Open Access|PMC:PMC11864958|pmc open access:PMC11864958:T1:table-1-characteristics-of-included-studies:1:overall	0.42.0	canonical	20000	3036643257	0.46	0.9953784388202257	0.4004854999826199	0.8072016332171035	0.03785644196463289	0.03803221015064614	0.28833444805476927	0.7116655519452307	0.6389223737741244	0.38750880839208923	0.9435740656399534	0.9631730629182603	-0.05180437318027231	-0.03220537590196537	0.00014435255817279725	0.038636422095620404	0.1696510337925155	0.00014502278986863672	0.03881581174433947	0.17043872679580516	0.2285160251603734	0.29082268005027156	0.4050161243550269	0.5949838756449728	0.7091773199497284	0.7714839748396265	0.3926202312856944	0.6397945741452888	0.8590016060565574	0.3186415258576932	0.3878659243194408	0.5029017789886246	0.5868475549006975	0.9401748773906813	0.9998555405164292	0.9027854547060048	0.9633521941328218	0.9993631606068699	0.000273907404305615	0.10370439747160876	0.5017125549478739	0.0002751791616365172	0.10418589897780448	0.5040420159618183	0.16473237073598238	0.3182891580495773	0.6213193882949282	0.3786806117050717	0.6817108419504228	0.8352676292640175	0.14481564544653755	0.6312832083982778	0.9901933390285892	0.20051171487190497	0.3940759064417059	0.8880078607858318	0.07950867993165153	0.8041300127379634	0.9995583252662174	0.5017167133685426	0.9371544338878157	0.9997484074079698
PMC Open Access	PMC:PMC11864958	Diagnostic accuracy of methylated SEPT 9 for primary liver cancer: a systematic review and meta-analysis	pmc open access:PMC11864958:T1:table-1-characteristics-of-included-studies:1:overall	Overall structured 2 x 2 data	10	0.1	continuity-corrected bivariate REML	manifest source_sheet where recorded; otherwise all group-matched rows	PMC Open Access|PMC:PMC11864958|pmc open access:PMC11864958:T1:table-1-characteristics-of-included-studies:1:overall	0.42.0	canonical	20000	3036643257	0.47000000000000003	0.9974015885677396	0.4004854999826199	0.8072016332171035	0.03790896084767281	0.03800772054324654	0.2904113193867665	0.7095886806132334	0.6481434173753785	0.3970917556980456	0.9357152206871102	0.9692239387410791	-0.06168636788062942	-0.02817764982666049	0.00014474921904915342	0.03868378933501393	0.1694959013909276	0.00014512631693018664	0.03878456759885808	0.169937468852764	0.23141084849573673	0.29306071783622656	0.4048201962998105	0.5951798037001895	0.7069392821637734	0.7685891515042632	0.402246568061079	0.6490055801082772	0.8638004427417506	0.32743185157776356	0.3974519722169161	0.5129485002960589	0.5741985957024665	0.9334251469235899	0.9998500672636638	0.9121312115118214	0.9693476207760598	0.9996327235334517	0.0002746575646118882	0.1038306735220913	0.500934856010905	0.00027537309721583074	0.10410117119543721	0.5022398818616716	0.16711334027545982	0.32147096619812876	0.6153688574523739	0.38463114254762587	0.6785290338018712	0.8328866597245399	0.14986539080963307	0.6405895968754142	0.9905760909542015	0.20703341662870256	0.40371421086210496	0.8919436636367004	0.07694936679951742	0.8047029992058697	0.9995837808130117	0.4916358989131215	0.9423021783385638	0.9997723331792454
PMC Open Access	PMC:PMC11864958	Diagnostic accuracy of methylated SEPT 9 for primary liver cancer: a systematic review and meta-analysis	pmc open access:PMC11864958:T1:table-1-characteristics-of-included-studies:1:overall	Overall structured 2 x 2 data	10	0.1	continuity-corrected bivariate REML	manifest source_sheet where recorded; otherwise all group-matched rows	PMC Open Access|PMC:PMC11864958|pmc open access:PMC11864958:T1:table-1-characteristics-of-included-studies:1:overall	0.42.0	canonical	20000	3036643257	0.48000000000000004	0.998845535995202	0.4004854999826199	0.8072016332171035	0.037931281860777766	0.03797512277309709	0.29248819071876375	0.7075118092812362	0.6572335092205327	0.40673096368622585	0.927441476129458	0.9747520334457681	-0.07140405986574394	-0.024093502549433876	0.0001450296195451506	0.03870493086474108	0.16918985388368238	0.00014519724453756507	0.038749665959289026	0.16938540323465498	0.23434572973213344	0.29532686679422515	0.4041905753044899	0.59580942469551	0.7046731332057748	0.7656542702678665	0.41192541356193874	0.6580851483018225	0.8684499118238995	0.33632337636194626	0.40709402013161966	0.5229606371845134	0.5616740341481418	0.9258112560942838	0.999805350996109	0.9210812708355132	0.9748193202807973	0.9997904780089149	0.00027518712016324224	0.10382139112329108	0.49988806273815367	0.00027550518097781645	0.10394138771401568	0.5004658325274379	0.16930207622323126	0.32485173604483836	0.6100429194943848	0.3899570805056151	0.6751482639551617	0.8306979237767687	0.15504662109361125	0.6497693876075052	0.9909431726488419	0.21369428236393206	0.4134039474154445	0.8957483524272234	0.07447357121859738	0.8055419878131143	0.9994903507751176	0.4799709716750294	0.9473002194578091	0.9998134463056961
PMC Open Access	PMC:PMC11864958	Diagnostic accuracy of methylated SEPT 9 for primary liver cancer: a systematic review and meta-analysis	pmc open access:PMC11864958:T1:table-1-characteristics-of-included-studies:1:overall	Overall structured 2 x 2 data	10	0.1	continuity-corrected bivariate REML	manifest source_sheet where recorded; otherwise all group-matched rows	PMC Open Access|PMC:PMC11864958|pmc open access:PMC11864958:T1:table-1-characteristics-of-included-studies:1:overall	0.42.0	canonical	20000	3036643257	0.49	0.9997114417528099	0.4004854999826199	0.8072016332171035	0.03792353141779825	0.03793447772419842	0.294565062050761	0.7054349379492391	0.6661954191894862	0.4164269292679327	0.9187663608343619	0.9797522111038667	-0.08094508091844799	-0.019959230648943227	0.00014519378407807927	0.03869970915779669	0.16884098243365825	0.00014523569303509092	0.038710879501332784	0.16888971695435104	0.23695598321384878	0.2976254800563868	0.4035921843519437	0.5964078156480562	0.7023745199436132	0.7630440167861513	0.4216571985918134	0.6670360721504682	0.8729568802119166	0.34531785791700853	0.4167925602145589	0.5329383679251354	0.5492728023452585	0.9174170741395149	0.9997824119303527	0.9295514473523359	0.9796949555598786	0.9998909597380784	0.00027549612333345187	0.1037271344799045	0.49876476259071495	0.0002755756429579521	0.10375707443943832	0.4989087268184335	0.17138294964461365	0.32803307508967994	0.6051233386416044	0.3948766613583955	0.6719669249103201	0.8286170503553862	0.16036453943081133	0.6588251463668919	0.9912955271397218	0.22049881446141015	0.4231455288831004	0.8994283715528906	0.07207673469665653	0.8043981794811188	0.9995084933753626	0.4698671040865567	0.9518382181183775	0.9998314479592365
PMC Open Access	PMC:PMC11864958	Diagnostic accuracy of methylated SEPT 9 for primary liver cancer: a systematic review and meta-analysis	pmc open access:PMC11864958:T1:table-1-characteristics-of-included-studies:1:overall	Overall structured 2 x 2 data	10	0.1	continuity-corrected bivariate REML	manifest source_sheet where recorded; otherwise all group-matched rows	PMC Open Access|PMC:PMC11864958|pmc open access:PMC11864958:T1:table-1-characteristics-of-included-studies:1:overall	0.42.0	canonical	20000	3036643257	0.5	1.0	0.4004854999826199	0.8072016332171035	0.03788583363533815	0.03788583363533815	0.29664193338275824	0.7033580666172418	0.6750318395913903	0.42618015522357544	0.9097025460110859	0.9842188170842912	-0.09029745398891409	-0.015781182915708847	0.00014524173703631683	0.038658012432012556	0.16826575477251804	0.00014524173703631683	0.038658012432012556	0.16826575477251804	0.23962309698010265	0.29996226930479386	0.403048400060696	0.5969515999393039	0.7000377306952061	0.7603769030198974	0.4314423586798224	0.6758610664780187	0.8773278002426135	0.3544170948924473	0.42654809040065	0.5428818695659355	0.536993552528941	0.9085162001990151	0.9997300084279793	0.937461071929869	0.9839723274216723	0.9999211731981179	0.0002755846264022449	0.10360375178323736	0.497417515276053	0.0002755846264022449	0.10360375178323736	0.497417515276053	0.17335370768575495	0.3308504021333384	0.6006531109631885	0.39934688903681154	0.6691495978666616	0.826646292314245	0.16582462715496335	0.6677593700567332	0.9916340232741706	0.2274517116436762	0.432939372475471	0.9029897498851475	0.069754623131688	0.8050739886587439	0.9994932160852964	0.45852119746115183	0.9557988362493969	0.9998625964625919
PMC Open Access	PMC:PMC11912079	Diagnostic accuracy of pleural fluid carbohydrate antigen 72-4 for malignant pleural effusion: a systematic review and meta-analysis	pmc open access:PMC11912079:t3:table-3-diagnostic-accuracy-for-ca72-4-in-the-eligible-studies:1:overall	Overall structured 2 x 2 data	8	0.125	continuity-corrected bivariate REML	manifest source_sheet where recorded; otherwise all group-matched rows	PMC Open Access|PMC:PMC11912079|pmc open access:PMC11912079:t3:table-3-diagnostic-accuracy-for-ca72-4-in-the-eligible-studies:1:overall	0.42.0	canonical	20000	1677868758	0.01	0.08079313589591118	0.4684657080544736	0.9707308467033626	0.013654771672846032	0.16900905654210507	0.033661118844215736	0.9663388811557843	0.1391711636866681	0.0055004957609672885	0.5820640414387314	0.04920161889003684	0.5012709055428202	-0.03159151700587434	0.008208778616812065	0.013553119697319621	0.019965972338705087	0.1016024260698055	0.16775088065377994	0.24712461172973896	0.017164169020306472	0.03367401251852175	0.06833298746127137	0.9316670125387285	0.9663259874814782	0.9828358309796935	0.0685877929022694	0.13860138172512193	0.26941655705548684	0.004640832583988172	0.005512830470677645	0.006361878608287633	0.36063133374306755	0.5805642037236396	0.8406261859218385	0.04265269878693743	0.04929408776614408	0.055567368061890485	0.0022082237492634174	0.01310081858869775	0.0300456013710425	0.02733182373448599	0.16215261907368003	0.37188309424888977	0.007745023218959817	0.03356072942654736	0.19929639900233698	0.800703600997663	0.9664392705734526	0.9922549767810401	0.023439632811098735	0.13619348683837784	0.5523558847877621	0.0032758206654765246	0.005586234625449608	0.007848458754146932	0.16034020203174454	0.5741400877173345	0.9954076935397339	0.031756648586392655	0.049843547223466164	0.06616559659076099
PMC Open Access	PMC:PMC11912079	Diagnostic accuracy of pleural fluid carbohydrate antigen 72-4 for malignant pleural effusion: a systematic review and meta-analysis	pmc open access:PMC11912079:t3:table-3-diagnostic-accuracy-for-ca72-4-in-the-eligible-studies:1:overall	Overall structured 2 x 2 data	8	0.125	continuity-corrected bivariate REML	manifest source_sheet where recorded; otherwise all group-matched rows	PMC Open Access|PMC:PMC11912079|pmc open access:PMC11912079:t3:table-3-diagnostic-accuracy-for-ca72-4-in-the-eligible-studies:1:overall	0.42.0	canonical	20000	1677868758	0.02	0.14144054254182067	0.4684657080544736	0.9707308467033626	0.02645165310743286	0.18701606082719685	0.0380530843917941	0.9619469156082059	0.24621694432501517	0.011051218800560435	0.8052268772266352	0.08768417648848306	0.6637863346848145	-0.05375636605333761	0.01606390100601203	0.02625264551245418	0.038109051452865174	0.11357352508218999	0.1856090555131453	0.2694351334349358	0.02155920325043046	0.03808358657741884	0.07258083283383875	0.9274191671661612	0.9619164134225812	0.9784407967495695	0.12951116812939772	0.24533380723595097	0.42695510953284094	0.009332183078556792	0.01107586222568573	0.012770687835362459	0.5560960360752215	0.8037982661322777	0.9844175375201996	0.07633270281626585	0.08784391499914222	0.0986467111341935	0.0043621128874185774	0.025325979695498768	0.05603697501241237	0.03084061195628405	0.17905742752655565	0.39618750045336926	0.011598402267628883	0.038062659640663146	0.20229196037148114	0.7977080396285187	0.9619373403593369	0.9884015977323711	0.04625138518391697	0.24159171963263343	0.7137145244619104	0.00659644504758812	0.011222503084761644	0.01573110551065019	0.2702476494497577	0.7870951956386443	0.9993317097899773	0.05727047945089653	0.08879279184010422	0.11674877080691225
PMC Open Access	PMC:PMC11912079	Diagnostic accuracy of pleural fluid carbohydrate antigen 72-4 for malignant pleural effusion: a systematic review and meta-analysis	pmc open access:PMC11912079:t3:table-3-diagnostic-accuracy-for-ca72-4-in-the-eligible-studies:1:overall	Overall structured 2 x 2 data	8	0.125	continuity-corrected bivariate REML	manifest source_sheet where recorded; otherwise all group-matched rows	PMC Open Access|PMC:PMC11912079|pmc open access:PMC11912079:t3:table-3-diagnostic-accuracy-for-ca72-4-in-the-eligible-studies:1:overall	0.42.0	canonical	20000	1677868758	0.03	0.1943918578315762	0.4684657080544736	0.9707308467033626	0.03848666086145794	0.19798494284057574	0.04244504993937246	0.9575549500606275	0.3311097822174453	0.016652860243013906	0.9160562158834975	0.12221037041504648	0.7216643580519213	-0.07218148741652972	0.023572060246265094	0.0381888677403633	0.054828755428542056	0.12126053276721217	0.196453021059404	0.28205273636535977	0.025919123949126193	0.042493919778628646	0.07671418416004004	0.9232858158399598	0.9575060802213713	0.9740808760508738	0.18398684682677285	0.33005547746459885	0.5303218540017764	0.014074880869009205	0.01668978412062412	0.01922694890385765	0.6887215404728402	0.9149536552570128	0.9994953020820374	0.10673302602091968	0.12242756528727904	0.13707780782216555	0.006445891552740734	0.03676016920030094	0.07955722405644354	0.03315926718662025	0.1891034409072342	0.40926212107799814	0.015064602134730064	0.04267698470955487	0.2055948470537019	0.7944051529462977	0.9573230152904452	0.98493539786527	0.06846015235280298	0.32557863568405354	0.7907107876149994	0.009962798652614487	0.016909480603578046	0.0236481641422722	0.3584194620510267	0.8721193203923351	0.9996930719424311	0.0805464139342312	0.12371740205604882	0.16146087750690877
PMC Open Access	PMC:PMC11912079	Diagnostic accuracy of pleural fluid carbohydrate antigen 72-4 for malignant pleural effusion: a systematic review and meta-analysis	pmc open access:PMC11912079:t3:table-3-diagnostic-accuracy-for-ca72-4-in-the-eligible-studies:1:overall	Overall structured 2 x 2 data	8	0.125	continuity-corrected bivariate REML	manifest source_sheet where recorded; otherwise all group-matched rows	PMC Open Access|PMC:PMC11912079|pmc open access:PMC11912079:t3:table-3-diagnostic-accuracy-for-ca72-4-in-the-eligible-studies:1:overall	0.42.0	canonical	20000	1677868758	0.04	0.24229218908241482	0.4684657080544736	0.9707308467033626	0.049835791436767446	0.20568468024289457	0.04683701548695082	0.9531629845130491	0.40008160484520366	0.02230612395075648	0.9709983102140012	0.15420000266527234	0.7287061211315864	-0.08809218641714248	0.03075101173830327	0.04944371271430992	0.07038969598039546	0.12691705768460998	0.2040664740434196	0.29051574566628996	0.030228192618631276	0.046894965135191105	0.08096300350768187	0.9190369964923181	0.9531050348648089	0.9697718073813687	0.23298695502614025	0.3989386667658648	0.6033591202285699	0.018869773595960454	0.022355297672188523	0.025731190783517124	0.7831820066077569	0.9669096739759556	0.9999122621194022	0.13504674316755827	0.15446810987804038	0.17250989502284853	0.008455301762948064	0.047568507681490194	0.10114921001194295	0.03489712893745833	0.19632703745686964	0.4174678944253437	0.018441783671793426	0.04721887310139499	0.20870757393307543	0.7912924260669245	0.9527811268986051	0.9815582163282065	0.09008953060356033	0.39407709184319195	0.8357939465510917	0.013375832654370822	0.0226478546123465	0.0315998604806946	0.41987164162934326	0.9051369172218517	0.9997724667635914	0.1024218350262099	0.15605991410964296	0.20235269571560063
PMC Open Access	PMC:PMC11912079	Diagnostic accuracy of pleural fluid carbohydrate antigen 72-4 for malignant pleural effusion: a systematic review and meta-analysis	pmc open access:PMC11912079:t3:table-3-diagnostic-accuracy-for-ca72-4-in-the-eligible-studies:1:overall	Overall structured 2 x 2 data	8	0.125	continuity-corrected bivariate REML	manifest source_sheet where recorded; otherwise all group-matched rows	PMC Open Access|PMC:PMC11912079|pmc open access:PMC11912079:t3:table-3-diagnostic-accuracy-for-ca72-4-in-the-eligible-studies:1:overall	0.42.0	canonical	20000	1677868758	0.05	0.28639695711595625	0.4684657080544736	0.9707308467033626	0.0605606922835972	0.21145717780471188	0.05122898103452918	0.9487710189654708	0.4572272360236094	0.028011726819243774	0.9947146945121632	0.1843206011953369	0.708317737396207	-0.10207635592061937	0.037654596761603217	0.06007538615326048	0.08490337199256823	0.13147694424126735	0.20976265515606435	0.296453470901203	0.03442152153656012	0.051298813941944695	0.08525212404406197	0.9147478759559381	0.9487011860580553	0.9655784784634398	0.2772975456130127	0.45604514671221275	0.6577078312310575	0.023717727660380522	0.028073117350400346	0.032283950335667326	0.8459872480157234	0.9830319096838653	0.9999625839677965	0.16183411568194117	0.18463462670031558	0.20571951158959395	0.010402047660428895	0.057688122496346736	0.12122204534183464	0.036320384703728954	0.20142714879819762	0.42326582852887756	0.02167007106063812	0.05181214465850541	0.2114326818393715	0.7885673181606283	0.9481878553414946	0.9783299289393619	0.11116190090098697	0.4510098406377223	0.8653988916714069	0.01683652479023378	0.02843832502332679	0.039586422337991256	0.45317640587701075	0.9166484311999885	0.9998335841089936	0.12328954610329854	0.18649863637175249	0.2403927272155536
PMC Open Access	PMC:PMC11912079	Diagnostic accuracy of pleural fluid carbohydrate antigen 72-4 for malignant pleural effusion: a systematic review and meta-analysis	pmc open access:PMC11912079:t3:table-3-diagnostic-accuracy-for-ca72-4-in-the-eligible-studies:1:overall	Overall structured 2 x 2 data	8	0.125	continuity-corrected bivariate REML	manifest source_sheet where recorded; otherwise all group-matched rows	PMC Open Access|PMC:PMC11912079|pmc open access:PMC11912079:t3:table-3-diagnostic-accuracy-for-ca72-4-in-the-eligible-studies:1:overall	0.42.0	canonical	20000	1677868758	0.060000000000000005	0.32744491915447627	0.4684657080544736	0.9707308467033626	0.07071237318956836	0.21595196337802666	0.05562094658210755	0.9443790534178924	0.5053481504809617	0.0337703990800177	0.9999174684401688	0.21296129889624535	0.6724725492856926	-0.11448362025823092	0.044236885110964096	0.07013747835000207	0.09846951733103257	0.1350971797797076	0.21419626400406547	0.30072085890139694	0.03865982116247445	0.05569827040571533	0.08944373761865283	0.9105562623813471	0.9443017295942847	0.9613401788375255	0.3175610852074339	0.5041572100576428	0.6997273379044133	0.02861962874549763	0.033843970878968	0.038885772460934144	0.8623175107570814	0.985995301904496	0.9999693794875739	0.18742141311974433	0.21331715903654605	0.23715996538033926	0.012280716753531882	0.06729757843476751	0.13994013282120216	0.03750467952058312	0.20552335522121518	0.427369993043574	0.024726294094874562	0.056502999342919524	0.2144308678013664	0.7855691321986328	0.9434970006570804	0.9752737059051254	0.13169850613772324	0.4990780781118448	0.8863288649171275	0.02034588029496652	0.0342816045151761	0.04760807952838431	0.4569652242740364	0.9201442909799975	0.9998021964242146	0.14337818177517364	0.21542903494209134	0.2761480224307604
PMC Open Access	PMC:PMC11912079	Diagnostic accuracy of pleural fluid carbohydrate antigen 72-4 for malignant pleural effusion: a systematic review and meta-analysis	pmc open access:PMC11912079:t3:table-3-diagnostic-accuracy-for-ca72-4-in-the-eligible-studies:1:overall	Overall structured 2 x 2 data	8	0.125	continuity-corrected bivariate REML	manifest source_sheet where recorded; otherwise all group-matched rows	PMC Open Access|PMC:PMC11912079|pmc open access:PMC11912079:t3:table-3-diagnostic-accuracy-for-ca72-4-in-the-eligible-studies:1:overall	0.42.0	canonical	20000	1677868758	0.06999999999999999	0.3659236509002231	0.4684657080544736	0.9707308467033626	0.08033373798922513	0.2195368836958009	0.0600129121296859	0.939987087870314	0.5464257340645199	0.03958288461226202	0.9937720109300646	0.24037645139789854	0.6278483600298415	-0.12554719950232457	0.05053045943487397	0.07967574430579885	0.11122146604892146	0.13809017075163632	0.21773871164048958	0.3039471916485889	0.04274862860105192	0.0601625131964349	0.09376493125481036	0.9062350687451894	0.939837486803565	0.957251371398948	0.35430780800147277	0.5452446949486371	0.7331856362011117	0.03357638235622184	0.03966859954404488	0.04553721025029027	0.8341713915891229	0.9832220305653718	0.999963117242713	0.21202170850201432	0.24077066183842616	0.26712796428185354	0.014124020029341714	0.07646328378900932	0.15749315299351005	0.03859827041677863	0.20895966576879904	0.4303989441678749	0.027752519247339385	0.061177606213612935	0.21784467978315594	0.7821553202168439	0.9388223937863871	0.9722474807526607	0.15171952256490742	0.5402025951542759	0.9019095769703354	0.02390493287421631	0.04017841882535615	0.05566506389028776	0.44100280664263536	0.9195931057562353	0.9998201408474728	0.1628370570542925	0.2431096355618408	0.30999087562861494
PMC Open Access	PMC:PMC11912079	Diagnostic accuracy of pleural fluid carbohydrate antigen 72-4 for malignant pleural effusion: a systematic review and meta-analysis	pmc open access:PMC11912079:t3:table-3-diagnostic-accuracy-for-ca72-4-in-the-eligible-studies:1:overall	Overall structured 2 x 2 data	8	0.125	continuity-corrected bivariate REML	manifest source_sheet where recorded; otherwise all group-matched rows	PMC Open Access|PMC:PMC11912079|pmc open access:PMC11912079:t3:table-3-diagnostic-accuracy-for-ca72-4-in-the-eligible-studies:1:overall	0.42.0	canonical	20000	1677868758	0.08	0.4021791902022728	0.4684657080544736	0.9707308467033626	0.08946137118507899	0.22244157172847537	0.06440487767726427	0.9355951223227357	0.5819009055829296	0.04544994126313304	0.980558007954058	0.26674476438042255	0.5783788177517852	-0.13543442582185022	0.05655824458566906	0.08867966200002644	0.12325703843378334	0.14062946558031397	0.22049788790769043	0.3064729390195256	0.04688785747602429	0.0646031058276609	0.09814560400316344	0.9018543959968365	0.9353968941723391	0.9531121425239757	0.3879791975887944	0.5807413637483232	0.7604572654312476	0.03858891437677923	0.04554775851165919	0.05223882513952104	0.7942790357042769	0.9754151156576045	0.9999412867248072	0.23578458112121908	0.2671742647780443	0.29583225811457525	0.01589542832483136	0.08508129752414229	0.17402095516329574	0.039523249118973265	0.2115507206659582	0.4326950757342102	0.03068780916131109	0.06588547973356929	0.22117168850756802	0.7788283114924317	0.9341145202664307	0.9693121908386889	0.17124412590954768	0.5757866269818954	0.913959397385034	0.0275147457196651	0.04612950705061436	0.06375760930864287	0.41638315473007914	0.9153880253556461	0.9998141703672477	0.18177104875123334	0.2697220947582425	0.34218405842186744
PMC Open Access	PMC:PMC11912079	Diagnostic accuracy of pleural fluid carbohydrate antigen 72-4 for malignant pleural effusion: a systematic review and meta-analysis	pmc open access:PMC11912079:t3:table-3-diagnostic-accuracy-for-ca72-4-in-the-eligible-studies:1:overall	Overall structured 2 x 2 data	8	0.125	continuity-corrected bivariate REML	manifest source_sheet where recorded; otherwise all group-matched rows	PMC Open Access|PMC:PMC11912079|pmc open access:PMC11912079:t3:table-3-diagnostic-accuracy-for-ca72-4-in-the-eligible-studies:1:overall	0.42.0	canonical	20000	1677868758	0.09	0.43646981706410287	0.4684657080544736	0.9707308467033626	0.09812683499362718	0.2248192914086786	0.06879684322484263	0.9312031567751574	0.6128466329059398	0.05137234117715525	0.9629379241467961	0.29219820689825243	0.5264681070826933	-0.14427161016585044	0.06233257793080622	0.09731205302829782	0.13466696580046042	0.14281074084362547	0.22295253697692896	0.3085367201477814	0.0509575650283547	0.06905580701740321	0.10259350267438776	0.8974064973256122	0.9309441929825968	0.9490424349716453	0.41894581000342235	0.6117156473129644	0.7831129436931289	0.04365817164727757	0.051482217154100895	0.05899118706719917	0.7544424850706191	0.9619494092090926	0.999913937695318	0.2588204077877908	0.2926602521818722	0.3234272236013037	0.0176474039070865	0.09328261109430915	0.18948838762743508	0.040432128905936886	0.21372064561478954	0.4341385823698447	0.033577887332418836	0.07066429841223082	0.22446831060237882	0.7755316893976203	0.9293357015877691	0.9664221126675812	0.1902905526340567	0.606879170445263	0.9235564204448413	0.031176412567927053	0.0521356219558	0.07188595173754986	0.387018147965692	0.9082999852050829	0.9997974356565413	0.20025762859867505	0.2954005763469936	0.3729225642029913
PMC Open Access	PMC:PMC11912079	Diagnostic accuracy of pleural fluid carbohydrate antigen 72-4 for malignant pleural effusion: a systematic review and meta-analysis	pmc open access:PMC11912079:t3:table-3-diagnostic-accuracy-for-ca72-4-in-the-eligible-studies:1:overall	Overall structured 2 x 2 data	8	0.125	continuity-corrected bivariate REML	manifest source_sheet where recorded; otherwise all group-matched rows	PMC Open Access|PMC:PMC11912079|pmc open access:PMC11912079:t3:table-3-diagnostic-accuracy-for-ca72-4-in-the-eligible-studies:1:overall	0.42.0	canonical	20000	1677868758	0.09999999999999999	0.4689955935892812	0.4684657080544736	0.9707308467033626	0.1063576338636602	0.22677746937810672	0.07318880877242098	0.926811191227579	0.6400783342589405	0.057350871134982634	0.9426181467333166	0.31683784487970945	0.47362255314403534	-0.15215774870957177	0.06781696760911243	0.10548151881806117	0.14541073896310583	0.1446004366269218	0.22490940268926213	0.31004713253329197	0.0549884413381357	0.07348223815799833	0.10697533595232918	0.8930246640476708	0.9265177618420017	0.9450115586618643	0.4475209675053831	0.6389800374306132	0.8022331622685268	0.048785122559958025	0.05747275938556247	0.06579487463626199	0.7174392236438043	0.9431309825778899	0.9998193300306217	0.28121365788764596	0.3173299331335485	0.35003126645077115	0.01934906887030893	0.1010567886468719	0.20391501566877734	0.041256398002011314	0.21547492136007462	0.434790898797557	0.036517998037058234	0.07535244320523757	0.2279479935736311	0.7720520064263687	0.9246475567947624	0.9634820019629418	0.20887615674931814	0.6342801298733041	0.9313803820168655	0.0348910588054088	0.058197530291286735	0.08005032922320084	0.36075109246234127	0.8986722468881385	0.999774576617155	0.21835617806866606	0.3202478394680415	0.40235650350998176
PMC Open Access	PMC:PMC11912079	Diagnostic accuracy of pleural fluid carbohydrate antigen 72-4 for malignant pleural effusion: a systematic review and meta-analysis	pmc open access:PMC11912079:t3:table-3-diagnostic-accuracy-for-ca72-4-in-the-eligible-studies:1:overall	Overall structured 2 x 2 data	8	0.125	continuity-corrected bivariate REML	manifest source_sheet where recorded; otherwise all group-matched rows	PMC Open Access|PMC:PMC11912079|pmc open access:PMC11912079:t3:table-3-diagnostic-accuracy-for-ca72-4-in-the-eligible-studies:1:overall	0.42.0	canonical	20000	1677868758	0.11	0.499915958164528	0.4684657080544736	0.9707308467033626	0.1141779466709415	0.22839428269134038	0.07758077431999935	0.9224192256800007	0.664226779607019	0.06338633290183772	0.9207164205826859	0.340743243316441	0.4208004624181579	-0.15917271484808698	0.07310418276468066	0.11324322948359145	0.15562414787859136	0.14623294489955296	0.22652453404242362	0.31130062030821126	0.05905162195200614	0.07797835932069547	0.11142151807433683	0.8885784819256631	0.9220216406793045	0.9409483780479938	0.4739713977312303	0.6631633933194009	0.8185855950509219	0.05397075767592122	0.06352018400734051	0.07265047527928715	0.6831614790899373	0.9216848685124519	0.9995866386594052	0.3030307838373362	0.34126306547445795	0.37573775496771755	0.021000563946083312	0.10845257940180345	0.21779891588862843	0.04200818878274694	0.21694162314800616	0.4356710609685085	0.039342230687930975	0.08017175639619914	0.2310776110652052	0.7689223889347947	0.9198282436038009	0.960657769312069	0.22701746255331715	0.6586101100639905	0.9378810933624033	0.038659842621476426	0.06431601311928237	0.08825098192711826	0.3357993849705846	0.885640253428994	0.9996741684140809	0.23611351204562953	0.34434479245551775	0.43060472069409333
PMC Open Access	PMC:PMC11912079	Diagnostic accuracy of pleural fluid carbohydrate antigen 72-4 for malignant pleural effusion: a systematic review and meta-analysis	pmc open access:PMC11912079:t3:table-3-diagnostic-accuracy-for-ca72-4-in-the-eligible-studies:1:overall	Overall structured 2 x 2 data	8	0.125	continuity-corrected bivariate REML	manifest source_sheet where recorded; otherwise all group-matched rows	PMC Open Access|PMC:PMC11912079|pmc open access:PMC11912079:t3:table-3-diagnostic-accuracy-for-ca72-4-in-the-eligible-studies:1:overall	0.42.0	canonical	20000	1677868758	0.12	0.5293608652873644	0.4684657080544736	0.9707308467033626	0.1216091926000265	0.22972833954019395	0.08197273986757772	0.9180272601324223	0.6857875564163205	0.06947954358595247	0.8979763070419586	0.36397840126745307	0.36861544175459426	-0.1653824640199113	0.07815722492622956	0.12058635238729473	0.1651845804260043	0.1476445087866512	0.2277961222574212	0.31204531966361665	0.06308001231022728	0.08247877987843695	0.115803243112309	0.884196756887691	0.917521220121563	0.9369199876897727	0.49852558466804947	0.6847600459545959	0.8327306641444211	0.05921609036315281	0.06962530506291785	0.07955858542756614	0.6514198915800345	0.8991297731924336	0.999023270131456	0.3243251990014987	0.36452380462459955	0.4006219257135758	0.02260130380048209	0.1155006407822127	0.23083537529171758	0.04269545650718425	0.2181888544396137	0.4360643002319565	0.042252391713599284	0.0848355690185269	0.23448406129550398	0.7655159387044956	0.915164430981473	0.9577476082864007	0.24473021363221395	0.6803579882182783	0.94336807777552	0.04248395621241179	0.07049186614931752	0.09648815214970373	0.3139272056028311	0.8729475034475663	0.9997095465571687	0.2535673606891261	0.3677565239324101	0.4577634027401117
PMC Open Access	PMC:PMC11912079	Diagnostic accuracy of pleural fluid carbohydrate antigen 72-4 for malignant pleural effusion: a systematic review and meta-analysis	pmc open access:PMC11912079:t3:table-3-diagnostic-accuracy-for-ca72-4-in-the-eligible-studies:1:overall	Overall structured 2 x 2 data	8	0.125	continuity-corrected bivariate REML	manifest source_sheet where recorded; otherwise all group-matched rows	PMC Open Access|PMC:PMC11912079|pmc open access:PMC11912079:t3:table-3-diagnostic-accuracy-for-ca72-4-in-the-eligible-studies:1:overall	0.42.0	canonical	20000	1677868758	0.13	0.557438185027989	0.4684657080544736	0.9707308467033626	0.12867047541698146	0.230824652621386	0.08636470541515609	0.9136352945848439	0.7051554423109764	0.07563133600734771	0.8748973262265793	0.38659568194926064	0.3174591411985903	-0.1708425030787284	0.08299843859343606	0.12765297368930667	0.17431471321303268	0.14889263208488077	0.22899933502563552	0.3127068039019974	0.06697477299281522	0.08694542241862846	0.12015718468089814	0.8798428153191018	0.9130545775813715	0.9330252270071847	0.521380385724318	0.7041639454013913	0.8450870584634146	0.06452215745671161	0.07578895220325745	0.0865198106840775	0.6219995917838749	0.8761412072845665	0.9974424295241173	0.3451405720573614	0.38716464285580865	0.4247454590816857	0.02415125002152301	0.12213915237188308	0.24324002079721593	0.04332543171636219	0.2191079758300922	0.4363533524080394	0.04505255552486564	0.08952389377132972	0.2372758832061675	0.762724116793832	0.9104761062286704	0.9549474444751344	0.2620294184292774	0.699914102894705	0.9480613062849541	0.046364627038787014	0.07672590008321606	0.10476208435410238	0.2945759948313208	0.8586350460075243	0.9997049023909804	0.2707486717395983	0.3905362967684695	0.4839117891160925
PMC Open Access	PMC:PMC11912079	Diagnostic accuracy of pleural fluid carbohydrate antigen 72-4 for malignant pleural effusion: a systematic review and meta-analysis	pmc open access:PMC11912079:t3:table-3-diagnostic-accuracy-for-ca72-4-in-the-eligible-studies:1:overall	Overall structured 2 x 2 data	8	0.125	continuity-corrected bivariate REML	manifest source_sheet where recorded; otherwise all group-matched rows	PMC Open Access|PMC:PMC11912079|pmc open access:PMC11912079:t3:table-3-diagnostic-accuracy-for-ca72-4-in-the-eligible-studies:1:overall	0.42.0	canonical	20000	1677868758	0.14	0.584238811642856	0.4684657080544736	0.9707308467033626	0.13537893714716098	0.23171849327585903	0.09075667096273445	0.9092433290372656	0.7226487974041734	0.08184255907730041	0.8518164853110584	0.408638517492448	0.2675776736682024	-0.17560029415040795	0.08757827401074121	0.13429210577979536	0.1829749536943188	0.14990149963586746	0.22985824136224597	0.31318520791147136	0.07098503719957534	0.09133907487581858	0.12455526999139212	0.8754447300086078	0.9086609251241815	0.9290149628004246	0.5427063208591058	0.72169290951245	0.8559738754523106	0.06989001994198374	0.0820119710626526	0.09353476600046577	0.5946865204722819	0.8531338349897655	0.9940806034770907	0.36551309280006794	0.40922912039291964	0.44815963026980665	0.025656477598341863	0.12851752766996358	0.25480022472652714	0.04391436701405866	0.21997430692524084	0.4361234133179876	0.04789288829994922	0.09417128478957311	0.24075470526019727	0.7592452947398021	0.9058287152104268	0.9521071117000507	0.27892939265890343	0.7175938899387049	0.9521214000258278	0.050303119139042875	0.08301894096986112	0.11307302519038724	0.2773161244106265	0.842856954009481	0.9995414344168809	0.2876831925748558	0.41272829696533053	0.5091161079915482
PMC Open Access	PMC:PMC11912079	Diagnostic accuracy of pleural fluid carbohydrate antigen 72-4 for malignant pleural effusion: a systematic review and meta-analysis	pmc open access:PMC11912079:t3:table-3-diagnostic-accuracy-for-ca72-4-in-the-eligible-studies:1:overall	Overall structured 2 x 2 data	8	0.125	continuity-corrected bivariate REML	manifest source_sheet where recorded; otherwise all group-matched rows	PMC Open Access|PMC:PMC11912079|pmc open access:PMC11912079:t3:table-3-diagnostic-accuracy-for-ca72-4-in-the-eligible-studies:1:overall	0.42.0	canonical	20000	1677868758	0.15000000000000002	0.6098403047164005	0.4684657080544736	0.9707308467033626	0.1417500431377674	0.2324379711237464	0.0951486365103128	0.9048513634896872	0.7385272010761263	0.08811407818886231	0.8289607235524152	0.43014333040396024	0.21912041883601474	-0.17969697431244025	0.09199548271560341	0.14061530646787057	0.19122743695414848	0.15085175906565393	0.23057725994883557	0.31356969271336815	0.07488487564369029	0.09577465621177925	0.1290315433463295	0.8709684566536705	0.9042253437882207	0.9251151243563097	0.5626518346200444	0.7376061673622761	0.8656385706922941	0.07532076366194862	0.08829522364549058	0.10060407585813366	0.5692792339166571	0.8303372561960123	0.9883307664077078	0.3854730806643984	0.4307537514022368	0.4709075492477634	0.02706565032577703	0.1345442054064996	0.26598792858244064	0.044381537455717386	0.2206220290229389	0.4361599692990698	0.050606861766004096	0.09888443976827585	0.2442809502210753	0.7557190497789248	0.9011155602317241	0.9493931382339958	0.2954437988176415	0.733655026539477	0.9556683817426811	0.054300734502224175	0.08937183057008306	0.12142122352006889	0.26181160448813057	0.8248221451036131	0.9995146042632893	0.30439259223864373	0.4343695866013134	0.5334323774969536
PMC Open Access	PMC:PMC11912079	Diagnostic accuracy of pleural fluid carbohydrate antigen 72-4 for malignant pleural effusion: a systematic review and meta-analysis	pmc open access:PMC11912079:t3:table-3-diagnostic-accuracy-for-ca72-4-in-the-eligible-studies:1:overall	Overall structured 2 x 2 data	8	0.125	continuity-corrected bivariate REML	manifest source_sheet where recorded; otherwise all group-matched rows	PMC Open Access|PMC:PMC11912079|pmc open access:PMC11912079:t3:table-3-diagnostic-accuracy-for-ca72-4-in-the-eligible-studies:1:overall	0.42.0	canonical	20000	1677868758	0.16	0.6343095546405662	0.4684657080544736	0.9707308467033626	0.1477978143797138	0.23300581442993393	0.09954060205789117	0.9004593979421088	0.7530044196952261	0.09444677561880681	0.8064814117334707	0.45114093530125143	0.1721718570929045	-0.18316861933931472	0.0962400298331063	0.146594991889711	0.19896452707702705	0.15172407404085386	0.2311095439399137	0.31367102327470225	0.07871535310352924	0.1002037794497167	0.13345714673656975	0.8665428532634302	0.8997962205502833	0.9212846468964707	0.5813467564867084	0.7521172652840902	0.8742759951271972	0.08081550004944672	0.094639588724302	0.1077283744535608	0.5455935304666008	0.8079050591937105	0.9807795879338276	0.40504615726451826	0.45176942904287737	0.49302579605339164	0.028472007233428555	0.1402522404539676	0.2765579650929625	0.04488661257761176	0.22111008643633323	0.4359984223313096	0.053325685774234216	0.10351085869287542	0.24779303432614996	0.7522069656738499	0.8964891413071245	0.9466743142257659	0.3115856830214244	0.7483100725987518	0.958793740424986	0.058358814503003696	0.09578542673200759	0.12980693044093555	0.24779576978133813	0.807175382720261	0.9993861063051118	0.32089527846949706	0.45549152864000875	0.5569084531777266
PMC Open Access	PMC:PMC11912079	Diagnostic accuracy of pleural fluid carbohydrate antigen 72-4 for malignant pleural effusion: a systematic review and meta-analysis	pmc open access:PMC11912079:t3:table-3-diagnostic-accuracy-for-ca72-4-in-the-eligible-studies:1:overall	Overall structured 2 x 2 data	8	0.125	continuity-corrected bivariate REML	manifest source_sheet where recorded; otherwise all group-matched rows	PMC Open Access|PMC:PMC11912079|pmc open access:PMC11912079:t3:table-3-diagnostic-accuracy-for-ca72-4-in-the-eligible-studies:1:overall	0.42.0	canonical	20000	1677868758	0.17	0.6577047787442195	0.4684657080544736	0.9707308467033626	0.1535350187496271	0.23344063128563136	0.10393256760546953	0.8960674323945305	0.7662580864120732	0.1008415509413966	0.7844774829083291	0.4716575847845017	0.12677270416410957	-0.1860471939597178	0.10024884734671943	0.15228148512373751	0.20638681178982152	0.15242225780710966	0.23153470986556351	0.31379855895814474	0.08261711168544665	0.10460503014399537	0.1379973523691548	0.8620026476308451	0.8953949698560046	0.9173828883145534	0.5989051301045584	0.7654037053083269	0.8820416681654624	0.0863753668854868	0.1010459622494812	0.11490830588796344	0.5234635383461516	0.7859380264315616	0.9715874503922131	0.42425412049627403	0.47230247382686474	0.5145456419347192	0.029762865968017412	0.14564988769395534	0.2865436078897166	0.0452526223465257	0.22145177046158943	0.43567207834011046	0.0560678800232933	0.1082491421693365	0.2510718030667441	0.7489281969332554	0.8917508578306634	0.9439321199767067	0.32736750937774584	0.7617359312269356	0.961568434999507	0.06247874140231734	0.10226060377721591	0.13823039931222886	0.2350541717103442	0.7877368451474049	0.9993937185867303	0.3372070060342341	0.47612085010912064	0.5795855588295372
PMC Open Access	PMC:PMC11912079	Diagnostic accuracy of pleural fluid carbohydrate antigen 72-4 for malignant pleural effusion: a systematic review and meta-analysis	pmc open access:PMC11912079:t3:table-3-diagnostic-accuracy-for-ca72-4-in-the-eligible-studies:1:overall	Overall structured 2 x 2 data	8	0.125	continuity-corrected bivariate REML	manifest source_sheet where recorded; otherwise all group-matched rows	PMC Open Access|PMC:PMC11912079|pmc open access:PMC11912079:t3:table-3-diagnostic-accuracy-for-ca72-4-in-the-eligible-studies:1:overall	0.42.0	canonical	20000	1677868758	0.18000000000000002	0.6800770457282799	0.4684657080544736	0.9707308467033626	0.15897332986911866	0.23375782327556366	0.1083245331530479	0.8916754668469521	0.7784370261782444	0.1072993214543792	0.7630111955408605	0.49171576499917835	0.08293414981258063	-0.18836128072910152	0.10402482869314669	0.15765576449710958	0.21341720893146593	0.15296035845725206	0.23182044664995188	0.3138132808216193	0.08642932266886753	0.10903871882255095	0.14251820077807204	0.8574817992219279	0.890961281177449	0.9135706773311325	0.6154275417358036	0.777614242110027	0.8890612249926972	0.09200152908467898	0.10751525777107918	0.12214452436141476	0.502741109449612	0.7644999615804563	0.9612074919187625	0.44311560877029843	0.492375431085307	0.5354939790984288	0.03099296972581971	0.15074685477241273	0.2959791190021326	0.04557273314912431	0.22166143633179264	0.435214099433653	0.058778055450278366	0.11290846153206444	0.2547085828832635	0.7452914171167362	0.8870915384679355	0.9412219445497215	0.34280119208310716	0.7740810245639518	0.9640483470951136	0.06666193991713704	0.10879825289808166	0.14669188578016015	0.22341230720065045	0.767587620275614	0.9991863138871001	0.3533413383459739	0.4962804509060573	0.6014994536337417
PMC Open Access	PMC:PMC11912079	Diagnostic accuracy of pleural fluid carbohydrate antigen 72-4 for malignant pleural effusion: a systematic review and meta-analysis	pmc open access:PMC11912079:t3:table-3-diagnostic-accuracy-for-ca72-4-in-the-eligible-studies:1:overall	Overall structured 2 x 2 data	8	0.125	continuity-corrected bivariate REML	manifest source_sheet where recorded; otherwise all group-matched rows	PMC Open Access|PMC:PMC11912079|pmc open access:PMC11912079:t3:table-3-diagnostic-accuracy-for-ca72-4-in-the-eligible-studies:1:overall	0.42.0	canonical	20000	1677868758	0.19	0.7014714598838974	0.4684657080544736	0.9707308467033626	0.16412346015804613	0.23397026043684044	0.11271649870062626	0.8872835012993737	0.7896668682617218	0.11382102261763456	0.7421190266821751	0.5113348109760913	0.040647566798277746	-0.19013664890780602	0.10766367360627652	0.1627410679662646	0.21996728605320545	0.1534826144232529	0.23199955703572084	0.31357980849229833	0.09024000116952154	0.11347033734023265	0.14696740102563893	0.853032598974361	0.8865296626597674	0.9097599988304784	0.631003048377347	0.7888744762698549	0.895437265643943	0.09769517950893258	0.11404840687308634	0.12943769437154867	0.48329446425905404	0.7436286359814771	0.9498988108256287	0.46164661416565567	0.5120076877908677	0.5558940406050045	0.03217297100593003	0.1555883066114018	0.3048628792253078	0.04586497505009694	0.2218027610662217	0.4346048223769027	0.06156052888690016	0.1175449349534506	0.2578479400309726	0.742152059969027	0.8824550650465494	0.9384394711130998	0.357898125419453	0.7854708037163378	0.9662780835690683	0.07090987886312651	0.11539928256666407	0.15519164780377326	0.21272666179605076	0.7482516634721428	0.9988909059738964	0.36931000348473786	0.5159900294513994	0.622681337224126
PMC Open Access	PMC:PMC11912079	Diagnostic accuracy of pleural fluid carbohydrate antigen 72-4 for malignant pleural effusion: a systematic review and meta-analysis	pmc open access:PMC11912079:t3:table-3-diagnostic-accuracy-for-ca72-4-in-the-eligible-studies:1:overall	Overall structured 2 x 2 data	8	0.125	continuity-corrected bivariate REML	manifest source_sheet where recorded; otherwise all group-matched rows	PMC Open Access|PMC:PMC11912079|pmc open access:PMC11912079:t3:table-3-diagnostic-accuracy-for-ca72-4-in-the-eligible-studies:1:overall	0.42.0	canonical	20000	1677868758	0.2	0.7219280948873623	0.4684657080544736	0.9707308467033626	0.1689952731178162	0.23408878850210618	0.11710846424820462	0.8828915357517954	0.8000543958318633	0.12040760850491493	0.7218192898827293	0.530531389529971	-0.00010880500463306131	-0.19139670535739128	0.111092391604729	0.16757590290338184	0.2262302480685999	0.1538829038396989	0.23212270597326956	0.3133695026841934	0.09420147339235475	0.11793397587924849	0.1514553592784412	0.8485446407215588	0.8820660241207515	0.9057985266076453	0.6457107836101226	0.799291190538094	0.9012544029726617	0.10345753981061293	0.12064635962063841	0.13678849091697365	0.46500657129499195	0.7233434504318865	0.9378404645385824	0.4798608845689622	0.5312159566289576	0.5757659660187541	0.033324843346514525	0.1602257488535358	0.3134252215114928	0.04616088995915027	0.2219414232362501	0.43415019270083194	0.06415567887752577	0.122180337882095	0.26204801088509383	0.7379519891149061	0.8778196621179051	0.9358443211224742	0.37266921180830753	0.7960120271985509	0.9682936834869671	0.07522407287415861	0.12206461895555148	0.1637299456811595	0.20287806745943765	0.7285125145471287	0.9988396957501589	0.38512317262562346	0.5352665737460336	0.643158562034818
PMC Open Access	PMC:PMC11912079	Diagnostic accuracy of pleural fluid carbohydrate antigen 72-4 for malignant pleural effusion: a systematic review and meta-analysis	pmc open access:PMC11912079:t3:table-3-diagnostic-accuracy-for-ca72-4-in-the-eligible-studies:1:overall	Overall structured 2 x 2 data	8	0.125	continuity-corrected bivariate REML	manifest source_sheet where recorded; otherwise all group-matched rows	PMC Open Access|PMC:PMC11912079|pmc open access:PMC11912079:t3:table-3-diagnostic-accuracy-for-ca72-4-in-the-eligible-studies:1:overall	0.42.0	canonical	20000	1677868758	0.21000000000000002	0.7414827399312737	0.4684657080544736	0.9707308467033626	0.17359787874544264	0.23412261593780728	0.12150042979578299	0.878499570204217	0.8096909521784584	0.1270600522691351	0.7021175164884343	0.5493198830514601	-0.039365223442839326	-0.1921628568798136	0.11439202269516453	0.17209902654929052	0.23211257538784985	0.1542746938462347	0.23210119033282148	0.3130384065438446	0.09810583059897197	0.12239919083229768	0.15609339105865852	0.8439066089413415	0.8776008091677023	0.9018941694010278	0.6596213023185669	0.8089557467748684	0.9065830388911229	0.1092898613064081	0.12731008502059626	0.14419759970552742	0.44777350356575896	0.7036508524077487	0.9251806316722359	0.49777024274007403	0.5500146607304368	0.5951272516221121	0.03440572840997738	0.16446405359800392	0.321614648811113	0.046401253268776525	0.22180429124115247	0.4337452937082834	0.06690355589562516	0.12667567747999064	0.2653238146620164	0.7346761853379836	0.8733243225200094	0.9330964441043749	0.38712488806777273	0.805796117465152	0.9701245809283584	0.07960608420292267	0.1287952063710643	0.17230704207602882	0.19376670530799328	0.7091916536480356	0.998588595676718	0.40078968039215335	0.5541247517085901	0.6629552013578899
PMC Open Access	PMC:PMC11912079	Diagnostic accuracy of pleural fluid carbohydrate antigen 72-4 for malignant pleural effusion: a systematic review and meta-analysis	pmc open access:PMC11912079:t3:table-3-diagnostic-accuracy-for-ca72-4-in-the-eligible-studies:1:overall	Overall structured 2 x 2 data	8	0.125	continuity-corrected bivariate REML	manifest source_sheet where recorded; otherwise all group-matched rows	PMC Open Access|PMC:PMC11912079|pmc open access:PMC11912079:t3:table-3-diagnostic-accuracy-for-ca72-4-in-the-eligible-studies:1:overall	0.42.0	canonical	20000	1677868758	0.22	0.7601675029619657	0.4684657080544736	0.9707308467033626	0.17793971513160367	0.23407961329347532	0.12589239534336133	0.8741076046566387	0.8186551339410905	0.1337793466216902	0.6830102888813204	0.5677126979279192	-0.07715721408064524	-0.19245480503404644	0.11745306672061834	0.17639023332125472	0.23757717889539767	0.15450945517003373	0.23204127068567973	0.312532669404686	0.10180998347002053	0.12682862546893442	0.16084238847469048	0.8391576115253095	0.8731713745310656	0.8981900165299795	0.672797712512925	0.8179467726842627	0.9114822276027098	0.11519342588321951	0.13404057149596893	0.15166571736750778	0.4315028876021967	0.6845481986569452	0.9120423902750661	0.5153848421909798	0.5684162428568185	0.6139931128380408	0.035543396215701406	0.16858375138366388	0.32906328147381764	0.04675732134984437	0.2217718472925813	0.43288259520649625	0.06955119435050677	0.13128492792752047	0.26889743759233864	0.731102562407661	0.8687150720724796	0.9304488056494932	0.40127515000528213	0.8149018192586877	0.9717950518386754	0.08405752460711921	0.13559200769924334	0.1809232020446455	0.18530829609753238	0.6907655388539755	0.9985552988421665	0.4163172010155945	0.5725772249152581	0.6820925076271208
PMC Open Access	PMC:PMC11912079	Diagnostic accuracy of pleural fluid carbohydrate antigen 72-4 for malignant pleural effusion: a systematic review and meta-analysis	pmc open access:PMC11912079:t3:table-3-diagnostic-accuracy-for-ca72-4-in-the-eligible-studies:1:overall	Overall structured 2 x 2 data	8	0.125	continuity-corrected bivariate REML	manifest source_sheet where recorded; otherwise all group-matched rows	PMC Open Access|PMC:PMC11912079|pmc open access:PMC11912079:t3:table-3-diagnostic-accuracy-for-ca72-4-in-the-eligible-studies:1:overall	0.42.0	canonical	20000	1677868758	0.23	0.7780113035465377	0.4684657080544736	0.9707308467033626	0.18202861865580933	0.23396654756304716	0.1302843608909397	0.8697156391090604	0.8270149395960381	0.14056650432629605	0.6644879894102909	0.5857205148024528	-0.11352331413624683	-0.1922907887440849	0.1204521100274603	0.1804594585741201	0.24273742309417107	0.15482051414726689	0.23194966159424918	0.31199729616737043	0.10555492147423526	0.13130152308149382	0.1655547659034264	0.8344452340965735	0.8686984769185062	0.8944450785257647	0.6852966325671794	0.8263323057410978	0.9160018733855313	0.12116954693745341	0.1408388273746679	0.1591935516740181	0.4161124938718154	0.6660265281088977	0.8985282912136052	0.5327133742900713	0.5864314162878048	0.6323767789118669	0.036633080705557604	0.1724669239675729	0.33646999609333283	0.04708553788173381	0.2216766301227095	0.4324744313605033	0.07201393039509389	0.13586947892582307	0.27256532161730607	0.7274346783826936	0.8641305210741769	0.9279860696049058	0.41512957546788865	0.8233973235284882	0.9733252965169739	0.08858005732602559	0.14245600486506588	0.18957869306313152	0.17743116096088485	0.6725451071092041	0.9983127293316593	0.43171239035088077	0.5906349032324947	0.7005892859801697
PMC Open Access	PMC:PMC11912079	Diagnostic accuracy of pleural fluid carbohydrate antigen 72-4 for malignant pleural effusion: a systematic review and meta-analysis	pmc open access:PMC11912079:t3:table-3-diagnostic-accuracy-for-ca72-4-in-the-eligible-studies:1:overall	Overall structured 2 x 2 data	8	0.125	continuity-corrected bivariate REML	manifest source_sheet where recorded; otherwise all group-matched rows	PMC Open Access|PMC:PMC11912079|pmc open access:PMC11912079:t3:table-3-diagnostic-accuracy-for-ca72-4-in-the-eligible-studies:1:overall	0.42.0	canonical	20000	1677868758	0.24000000000000002	0.7950402793845222	0.4684657080544736	0.9707308467033626	0.18587188470298277	0.23378926769204056	0.13467632643851807	0.865323673561482	0.8348294975539045	0.14742255870786888	0.6465367818062294	0.6033524933527656	-0.14850349757829273	-0.1916877860317565	0.12328087716345434	0.18426138952723264	0.24768676464257863	0.15506242936382023	0.2317635902295139	0.3115398943489059	0.1094015234137826	0.1357195541587393	0.17013481805243486	0.8298651819475651	0.8642804458412607	0.8905984765862174	0.6971690045031912	0.8341715180847333	0.9201844366332029	0.12721957034915873	0.14770588139309915	0.16678182176057216	0.40152898266736003	0.6480725629038422	0.8847240059811565	0.5497632372064605	0.6040693701226298	0.650289734634991	0.03757851225258202	0.17598724722377007	0.343253959584573	0.047266174088278025	0.22135639135165583	0.4317441121980662	0.07469139818043269	0.14048558468201056	0.2758359126390886	0.7241640873609113	0.8595144153179894	0.9253086018195673	0.42869734596178544	0.8313419782039551	0.9747322604791115	0.09317539915252514	0.14938819930534908	0.19827378505514534	0.17007392839065788	0.6546256746251633	0.9980414359880606	0.4469810011434224	0.6083071532319944	0.7184622015807077
PMC Open Access	PMC:PMC11912079	Diagnostic accuracy of pleural fluid carbohydrate antigen 72-4 for malignant pleural effusion: a systematic review and meta-analysis	pmc open access:PMC11912079:t3:table-3-diagnostic-accuracy-for-ca72-4-in-the-eligible-studies:1:overall	Overall structured 2 x 2 data	8	0.125	continuity-corrected bivariate REML	manifest source_sheet where recorded; otherwise all group-matched rows	PMC Open Access|PMC:PMC11912079|pmc open access:PMC11912079:t3:table-3-diagnostic-accuracy-for-ca72-4-in-the-eligible-studies:1:overall	0.42.0	canonical	20000	1677868758	0.25	0.8112781244591328	0.4684657080544736	0.9707308467033626	0.18947632044870488	0.23355285288263622	0.13906829198609644	0.8609317080139036	0.8421504668032256	0.15434856417698067	0.6291400442710421	0.620616441071965	-0.18213808018809075	-0.19066168338716782	0.1258591987021095	0.18783598053722783	0.252142050765173	0.15513693135263315	0.2315309323327993	0.31079606754252415	0.11315011028829369	0.14019160961887922	0.17477828053590025	0.8252217194640997	0.8598083903811208	0.8868498897117063	0.7084607879599985	0.8415161149160804	0.9240662719005708	0.13334487549252944	0.15464278321512265	0.17443125835610557	0.3876868021431475	0.6306701575600677	0.8707012568033177	0.5665406746260075	0.621337938499741	0.6677419201689254	0.038551027553831975	0.17936397105952775	0.3497004507722649	0.04751887964381312	0.22108813938389754	0.43104878614273623	0.07733875228924314	0.14508736110992848	0.2795654531071669	0.7204345468928328	0.8549126388900714	0.9226612477107567	0.44198726694361257	0.8387876766375375	0.9760302646100423	0.09784532260602215	0.15638961245581978	0.2070087504199413	0.1631837270867062	0.6372019446749858	0.9979421388882564	0.46212797706454006	0.6256019700259113	0.7357260345360963
PMC Open Access	PMC:PMC11912079	Diagnostic accuracy of pleural fluid carbohydrate antigen 72-4 for malignant pleural effusion: a systematic review and meta-analysis	pmc open access:PMC11912079:t3:table-3-diagnostic-accuracy-for-ca72-4-in-the-eligible-studies:1:overall	Overall structured 2 x 2 data	8	0.125	continuity-corrected bivariate REML	manifest source_sheet where recorded; otherwise all group-matched rows	PMC Open Access|PMC:PMC11912079|pmc open access:PMC11912079:t3:table-3-diagnostic-accuracy-for-ca72-4-in-the-eligible-studies:1:overall	0.42.0	canonical	20000	1677868758	0.26	0.8267463724926178	0.4684657080544736	0.9707308467033626	0.19284829096680878	0.2332617322352155	0.1434602575336748	0.8565397424663252	0.8490231802739685	0.16134559677045007	0.6122794076544406	0.6375189532348003	-0.2144669648381773	-0.1892274192578175	0.128262093758893	0.19117511144746802	0.2565265157187146	0.1551408001612227	0.23123791988476494	0.3102844164230127	0.11693313634334188	0.1446094762264487	0.17952689849323258	0.8204731015067674	0.8553905237735513	0.8830668636566581	0.7192135547826222	0.8484114762939294	0.927678687347168	0.13954687628436455	0.1616506039669284	0.18214260401754834	0.3745272270590882	0.6138013503658137	0.8565201854674935	0.5830508902433894	0.6382437409353492	0.6847418973522191	0.03948068344076446	0.18254436933110635	0.35554993272895685	0.04775428687002433	0.2207985125846274	0.43005925947637785	0.07998626237625883	0.1497087899644658	0.28323545666541644	0.7167645433345835	0.8502912100355342	0.9200137376237412	0.4550077868777833	0.8457799924129527	0.9772314943706627	0.10259165821202083	0.16346128625284745	0.21578386406081582	0.156714748281707	0.6203008883670466	0.9973828164514754	0.4771575296852255	0.6425261198243754	0.7523938929064486
PMC Open Access	PMC:PMC11912079	Diagnostic accuracy of pleural fluid carbohydrate antigen 72-4 for malignant pleural effusion: a systematic review and meta-analysis	pmc open access:PMC11912079:t3:table-3-diagnostic-accuracy-for-ca72-4-in-the-eligible-studies:1:overall	Overall structured 2 x 2 data	8	0.125	continuity-corrected bivariate REML	manifest source_sheet where recorded; otherwise all group-matched rows	PMC Open Access|PMC:PMC11912079|pmc open access:PMC11912079:t3:table-3-diagnostic-accuracy-for-ca72-4-in-the-eligible-studies:1:overall	0.42.0	canonical	20000	1677868758	0.27	0.8414646362081757	0.4684657080544736	0.9707308467033626	0.19599375968244326	0.23291978206669997	0.14785222308125315	0.8521477769187469	0.8554875844186449	0.16841475470864997	0.5959355072173346	0.6540655295563135	-0.24552912899084112	-0.1873991066518622	0.13062099871939403	0.19427673355632608	0.26050208054407453	0.15523052674917026	0.23087926122692412	0.3095817332478214	0.12064586982670233	0.14904878525729537	0.1841071144221109	0.8158928855778891	0.8509512147427046	0.8793541301732977	0.7294650004471762	0.8548975956332816	0.9310487909862043	0.14582702227216007	0.16873043678840105	0.18991661337011534	0.3619975236488784	0.5974471260373933	0.8422312797719123	0.599298142628915	0.6547922993009577	0.7012969889208506	0.04036161376960223	0.1855090465330232	0.3611170494791455	0.04796590615082829	0.22045970626759512	0.4291529720208067	0.08256403442156067	0.1542396327764765	0.28642385846633783	0.7135761415336616	0.8457603672235235	0.9174359655784393	0.46776701514650054	0.8523591129765675	0.9783463835167137	0.10741629689452661	0.17060428365035846	0.22459940341394669	0.150627092019967	0.6039049995388086	0.9968029682156277	0.49207320157457635	0.6590852588136025	0.768477391863815
PMC Open Access	PMC:PMC11912079	Diagnostic accuracy of pleural fluid carbohydrate antigen 72-4 for malignant pleural effusion: a systematic review and meta-analysis	pmc open access:PMC11912079:t3:table-3-diagnostic-accuracy-for-ca72-4-in-the-eligible-studies:1:overall	Overall structured 2 x 2 data	8	0.125	continuity-corrected bivariate REML	manifest source_sheet where recorded; otherwise all group-matched rows	PMC Open Access|PMC:PMC11912079|pmc open access:PMC11912079:t3:table-3-diagnostic-accuracy-for-ca72-4-in-the-eligible-studies:1:overall	0.42.0	canonical	20000	1677868758	0.28	0.8554508105601306	0.4684657080544736	0.9707308467033626	0.1989183240111585	0.23253040567102987	0.15224418862883152	0.8477558113711685	0.861579016162276	0.17555715897013902	0.5800885254392724	0.6702606718101225	-0.27536228512085825	-0.18519013875000812	0.13282500978659414	0.19717844213485725	0.2641548839256278	0.15526902090328634	0.23049652849793795	0.308790266681336	0.12435946057050945	0.15345879196933515	0.18888994932261396	0.811110050677386	0.8465412080306649	0.8756405394294905	0.7392493855836938	0.8610098559189232	0.9342001721668203	0.15218679976359142	0.17588339740157044	0.19775405335347865	0.35005022547700315	0.5815879675373561	0.8278769487923132	0.615285824029335	0.6709881357173204	0.7174133956290571	0.041162615673070196	0.18830208523422592	0.36625895058938823	0.04811803924309547	0.22012029553274934	0.4281472950496941	0.08524314887149113	0.15882334156702957	0.29076198450678886	0.709238015493211	0.8411766584329705	0.9147568511285088	0.4802727388922483	0.858560612506182	0.979383917946601	0.11232119248783907	0.17781968915247032	0.2334556484776324	0.14488583380881342	0.5879960601751852	0.9961085627986912	0.506877917981714	0.6752840326929885	0.7839868052572511
PMC Open Access	PMC:PMC11912079	Diagnostic accuracy of pleural fluid carbohydrate antigen 72-4 for malignant pleural effusion: a systematic review and meta-analysis	pmc open access:PMC11912079:t3:table-3-diagnostic-accuracy-for-ca72-4-in-the-eligible-studies:1:overall	Overall structured 2 x 2 data	8	0.125	continuity-corrected bivariate REML	manifest source_sheet where recorded; otherwise all group-matched rows	PMC Open Access|PMC:PMC11912079|pmc open access:PMC11912079:t3:table-3-diagnostic-accuracy-for-ca72-4-in-the-eligible-studies:1:overall	0.42.0	canonical	20000	1677868758	0.29000000000000004	0.8687212463394046	0.4684657080544736	0.9707308467033626	0.2016272468789273	0.23209659914332595	0.15663615417640991	0.8433638458235901	0.8673288491416353	0.18277395388424772	0.5647185816367584	0.6861079657450418	-0.30400266470264625	-0.18261328059436277	0.13484230788773013	0.19984741568526582	0.2674569905554581	0.1552193047607909	0.23004780477901024	0.30787435173533684	0.12812079923602862	0.15786038708698003	0.1937699036555248	0.8062300963444753	0.84213961291302	0.8718792007639714	0.7485979184951331	0.8667796754563823	0.9371534545404807	0.1586277329992352	0.18311062469676764	0.20565570347399087	0.33864250588305783	0.5662042531700853	0.8134928175090661	0.6310165258832803	0.6868348547115968	0.7330962951763523	0.041917991566536555	0.19072219645347122	0.3709442920270452	0.0482525225936047	0.21954360763838981	0.4270003681734743	0.08789443504232881	0.1632934113668105	0.29523477515759206	0.7047652248424078	0.8367065886331895	0.9121055649576711	0.4925324388662605	0.8644160954116862	0.980351878423841	0.11730836437474558	0.18510860936240578	0.2423528818419366	0.13946026386260185	0.5725555693945833	0.9954252917329232	0.5215740290145493	0.6911261602659768	0.7989311944887904
PMC Open Access	PMC:PMC11912079	Diagnostic accuracy of pleural fluid carbohydrate antigen 72-4 for malignant pleural effusion: a systematic review and meta-analysis	pmc open access:PMC11912079:t3:table-3-diagnostic-accuracy-for-ca72-4-in-the-eligible-studies:1:overall	Overall structured 2 x 2 data	8	0.125	continuity-corrected bivariate REML	manifest source_sheet where recorded; otherwise all group-matched rows	PMC Open Access|PMC:PMC11912079|pmc open access:PMC11912079:t3:table-3-diagnostic-accuracy-for-ca72-4-in-the-eligible-studies:1:overall	0.42.0	canonical	20000	1677868758	0.3	0.8812908992306927	0.4684657080544736	0.9707308467033626	0.20412548470097291	0.231621006048242	0.16102811972398823	0.8389718802760118	0.87276503418928	0.1900663077422778	0.5498060088492069	0.7016101499350955	-0.33148489038148576	-0.1796807492955972	0.13675344796633684	0.20237063404803057	0.27062137735455766	0.15517401585074048	0.22962977857219047	0.3070738363357568	0.13189736927092194	0.16225587060903818	0.1985190719407863	0.8014809280592137	0.8377441293909619	0.868102630729078	0.757539087671411	0.8722350480453643	0.9399267479250857	0.16515138537047366	0.190413281337134	0.21362235606313248	0.3277356339187438	0.5512765396933725	0.7991087957846521	0.6464920932417476	0.7023352122791822	0.7483499260271402	0.04262828051578771	0.19297826941672203	0.3752757552815722	0.0483702720100699	0.2189722707736787	0.4258250659449252	0.09056484591369277	0.16787600750739867	0.29907650060529256	0.7009234993947073	0.8321239924926014	0.9094351540863073	0.5045533043507456	0.8699537350455504	0.9812570360548284	0.12237990025859959	0.1924721735482714	0.25129138871874573	0.13432326267041855	0.5575650531447585	0.9940803040900439	0.5361633438147263	0.7066145037644133	0.8133185185815794
PMC Open Access	PMC:PMC11912079	Diagnostic accuracy of pleural fluid carbohydrate antigen 72-4 for malignant pleural effusion: a systematic review and meta-analysis	pmc open access:PMC11912079:t3:table-3-diagnostic-accuracy-for-ca72-4-in-the-eligible-studies:1:overall	Overall structured 2 x 2 data	8	0.125	continuity-corrected bivariate REML	manifest source_sheet where recorded; otherwise all group-matched rows	PMC Open Access|PMC:PMC11912079|pmc open access:PMC11912079:t3:table-3-diagnostic-accuracy-for-ca72-4-in-the-eligible-studies:1:overall	0.42.0	canonical	20000	1677868758	0.31	0.8931734583778568	0.4684657080544736	0.9707308467033626	0.20641771230263029	0.2311059630875253	0.1654200852715666	0.8345799147284334	0.8779125537172531	0.19743541342799995	0.5353315475425564	0.7167691736588554	-0.35784191083530037	-0.17640428471900138	0.13847545573824152	0.20465744454035756	0.2735134150165503	0.15503758473716256	0.22913516139636259	0.3062265369072807	0.13562172617816431	0.1666720407484244	0.203245471060534	0.796754528939466	0.8333279592515755	0.8643782738218356	0.7660989517622603	0.8774009971798495	0.9425360199950785	0.17175936068462647	0.19779255438215715	0.22165481654236457	0.3172945021800759	0.5367857612228537	0.7847499648662646	0.6617136698316034	0.7174911739513147	0.7631776585816898	0.043295160701726516	0.19511681457073027	0.37945880232342577	0.048473407147988166	0.2184534400799292	0.4248433479120422	0.0930216172396079	0.17233824690278393	0.30368223291677926	0.6963177670832204	0.8276617530972161	0.906978382760392	0.5163422472174124	0.8751987270056016	0.982105310913406	0.12753795907727825	0.19991153422630709	0.2602714569722458	0.12945078509668706	0.5430062853406243	0.9927428615502691	0.5506471579100054	0.7217511280382508	0.8271557285371054
PMC Open Access	PMC:PMC11912079	Diagnostic accuracy of pleural fluid carbohydrate antigen 72-4 for malignant pleural effusion: a systematic review and meta-analysis	pmc open access:PMC11912079:t3:table-3-diagnostic-accuracy-for-ca72-4-in-the-eligible-studies:1:overall	Overall structured 2 x 2 data	8	0.125	continuity-corrected bivariate REML	manifest source_sheet where recorded; otherwise all group-matched rows	PMC Open Access|PMC:PMC11912079|pmc open access:PMC11912079:t3:table-3-diagnostic-accuracy-for-ca72-4-in-the-eligible-studies:1:overall	0.42.0	canonical	20000	1677868758	0.32	0.9043814577244939	0.4684657080544736	0.9707308467033626	0.20850834518840167	0.2305535384516039	0.16981205081914497	0.830187949180855	0.8827938055885636	0.20488248906816453	0.5212764778446517	0.7315862454866835	-0.38310497987984216	-0.17279521223781036	0.14007326616631194	0.20669072004404782	0.27618124883841727	0.1548829478644432	0.2285437392359862	0.3053813703050861	0.13935629470183825	0.1710331181886436	0.20795202081238534	0.7920479791876145	0.8289668818113565	0.8606437052981616	0.7743013932260748	0.8822999598263077	0.9449954039169726	0.178453304479459	0.2052496559309358	0.22975390369457135	0.30728721642662854	0.5227133658264441	0.7704373155385623	0.6766817351495447	0.7323039635512258	0.7775820556714881	0.04391745184125506	0.19702347237716283	0.38330417807380385	0.04856076102196453	0.21785439174404553	0.42383020438989544	0.09554947255856654	0.17686929577827953	0.30738221149543066	0.6926177885045687	0.8231307042217205	0.9044505274414334	0.5279059151800628	0.8801736724208136	0.9829019016711731	0.13278477406756334	0.20742786776224004	0.2692933771498252	0.12482143153233179	0.5288614431133515	0.990932837819652	0.5650262746781559	0.7365373503183543	0.8404488484714985
PMC Open Access	PMC:PMC11912079	Diagnostic accuracy of pleural fluid carbohydrate antigen 72-4 for malignant pleural effusion: a systematic review and meta-analysis	pmc open access:PMC11912079:t3:table-3-diagnostic-accuracy-for-ca72-4-in-the-eligible-studies:1:overall	Overall structured 2 x 2 data	8	0.125	continuity-corrected bivariate REML	manifest source_sheet where recorded; otherwise all group-matched rows	PMC Open Access|PMC:PMC11912079|pmc open access:PMC11912079:t3:table-3-diagnostic-accuracy-for-ca72-4-in-the-eligible-studies:1:overall	0.42.0	canonical	20000	1677868758	0.33	0.9149263727797275	0.4684657080544736	0.9707308467033626	0.210401559502295	0.2299655641831084	0.17420401636672334	0.8257959836332767	0.887428928920533	0.2124087787037712	0.5076227063529626	0.7460618739281724	-0.40730366642676497	-0.1688644988515552	0.14156691690304216	0.20860189286265635	0.2785649956922918	0.1547303926467152	0.22799855711764266	0.3044671177703143	0.14306084381750275	0.1754200120231999	0.2127995604446666	0.7872004395553335	0.8245799879768001	0.8569391561824972	0.7821683408547474	0.8869521121975465	0.9473174544492532	0.18523490538933224	0.2127858237859061	0.23792044994228598	0.29768473826486874	0.5090414059974054	0.7561883650669315	0.6913961346995922	0.7467741039945799	0.7915649239724803	0.04450124316559535	0.1987834721942729	0.386696260125852	0.04863915227450682	0.217267179205174	0.4226528730951236	0.09809846322819904	0.18123623193167987	0.3119862178650247	0.6880137821349753	0.8187637680683202	0.901901536771801	0.5392507042946434	0.8848989035207144	0.9836513922337532	0.13812265598908485	0.2150223749914016	0.2783574425134105	0.12041608935337039	0.5151132129851239	0.9885714716577303	0.5793010216621024	0.7509737819286417	0.8532030455467794
PMC Open Access	PMC:PMC11912079	Diagnostic accuracy of pleural fluid carbohydrate antigen 72-4 for malignant pleural effusion: a systematic review and meta-analysis	pmc open access:PMC11912079:t3:table-3-diagnostic-accuracy-for-ca72-4-in-the-eligible-studies:1:overall	Overall structured 2 x 2 data	8	0.125	continuity-corrected bivariate REML	manifest source_sheet where recorded; otherwise all group-matched rows	PMC Open Access|PMC:PMC11912079|pmc open access:PMC11912079:t3:table-3-diagnostic-accuracy-for-ca72-4-in-the-eligible-studies:1:overall	0.42.0	canonical	20000	1677868758	0.34	0.9248187049730301	0.4684657080544736	0.9707308467033626	0.21210130997057786	0.22934366360676414	0.17859598191430168	0.8214040180856983	0.8918360818159384	0.2200155529828733	0.49435281941801845	0.7601959012346106	-0.43046588555501164	-0.16462280373841953	0.14288189719109357	0.21027556180425594	0.2807611989140309	0.1544971965021624	0.22736949487887798	0.3035851214992657	0.14671649020531766	0.17977952962956414	0.21764618636411798	0.782353813635882	0.8202204703704359	0.8532835097946823	0.7897199655407884	0.8913756474988168	0.9495133623052974	0.19210589656537422	0.22040232213779237	0.24615530163289753	0.2884605734141266	0.4957525950295304	0.7420176746423747	0.7058561042703189	0.7609014512318747	0.8051273576304583	0.04504422013296115	0.20041972803883273	0.3897272445970525	0.048706000312001424	0.21671245073344125	0.42140934488172777	0.10061160767665847	0.185694648302118	0.31633763115701635	0.6836623688429837	0.814305351697882	0.8993883923233414	0.5503827707561432	0.8893927613798012	0.984357840004894	0.1435539965176035	0.22269628185829418	0.28746394907124256	0.11621763153622754	0.5017448605015079	0.9860839041628435	0.5934712623214947	0.7650603630622087	0.8654226903392788
PMC Open Access	PMC:PMC11912079	Diagnostic accuracy of pleural fluid carbohydrate antigen 72-4 for malignant pleural effusion: a systematic review and meta-analysis	pmc open access:PMC11912079:t3:table-3-diagnostic-accuracy-for-ca72-4-in-the-eligible-studies:1:overall	Overall structured 2 x 2 data	8	0.125	continuity-corrected bivariate REML	manifest source_sheet where recorded; otherwise all group-matched rows	PMC Open Access|PMC:PMC11912079|pmc open access:PMC11912079:t3:table-3-diagnostic-accuracy-for-ca72-4-in-the-eligible-studies:1:overall	0.42.0	canonical	20000	1677868758	0.35000000000000003	0.934068055375491	0.4684657080544736	0.9707308467033626	0.21361134607510246	0.22868927466878386	0.18298794746188005	0.8170120525381199	0.8960316790985507	0.2277041098757282	0.4814501117694606	0.7739875312462394	-0.45261794360603036	-0.16008052412925156	0.14404673400653842	0.21176869217174699	0.28269575714501205	0.15421438853149977	0.22671655555827458	0.30265006443387005	0.15045626522816752	0.18416913026328058	0.22244257117264665	0.7775574288273533	0.8158308697367194	0.8495437347718325	0.7969748529667364	0.8955870137087274	0.9515931345050601	0.1990680571521843	0.22810044227257886	0.2544593193310445	0.27959049916176937	0.4828303382591142	0.7279372847907765	0.720060288974885	0.7746852222249616	0.8182697751548261	0.045625814883963195	0.20193797680067088	0.39257263632027434	0.048846349708021895	0.21619193123941355	0.42028269146027264	0.10324263144540743	0.19009876438430562	0.3210437395363668	0.6789562604636332	0.8099012356156944	0.8967573685545925	0.5613080420380553	0.8936718338372993	0.9850248493681751	0.14908127181810246	0.23045084007632322	0.2966131956101004	0.11221066202534317	0.4887402727004361	0.9830940164425812	0.6075364036814239	0.7787963915277918	0.8771114089904972
PMC Open Access	PMC:PMC11912079	Diagnostic accuracy of pleural fluid carbohydrate antigen 72-4 for malignant pleural effusion: a systematic review and meta-analysis	pmc open access:PMC11912079:t3:table-3-diagnostic-accuracy-for-ca72-4-in-the-eligible-studies:1:overall	Overall structured 2 x 2 data	8	0.125	continuity-corrected bivariate REML	manifest source_sheet where recorded; otherwise all group-matched rows	PMC Open Access|PMC:PMC11912079|pmc open access:PMC11912079:t3:table-3-diagnostic-accuracy-for-ca72-4-in-the-eligible-studies:1:overall	0.42.0	canonical	20000	1677868758	0.36000000000000004	0.9426831892554923	0.4684657080544736	0.9707308467033626	0.21493522666957354	0.22800366986423512	0.18737991300945842	0.8126200869905416	0.900030596615218	0.2354757754131381	0.46889859710982246	0.7874353520092976	-0.47378459214566987	-0.15524783724619473	0.1451178615982935	0.21308846002729365	0.2843421686636719	0.1539412851022664	0.22604461653292618	0.30163067709761354	0.15416519404958878	0.18856306833581374	0.22739874376056382	0.7726012562394361	0.8114369316641863	0.8458348059504113	0.8039501563295972	0.8996011179469219	0.9535657468490045	0.20612321382371127	0.23588150330133217	0.2628333781184066	0.27105232555441244	0.4702587458785999	0.7139570828642404	0.7340067576373733	0.7881240176846945	0.8309919504460341	0.046167479676424324	0.20317456893273778	0.39535640909464226	0.048974544367218695	0.21552794326713304	0.41939478034702715	0.1056514036618533	0.19451530120842886	0.32582645928755655	0.6741735407124432	0.8054846987915711	0.8943485963381467	0.572032227416753	0.8977511600987909	0.985655633196258	0.15470704630890222	0.23828732780843964	0.30580548372797883	0.10838129956482977	0.47608398046143235	0.9795018197924689	0.6214954002375187	0.7921805462055796	0.8882721282477566
PMC Open Access	PMC:PMC11912079	Diagnostic accuracy of pleural fluid carbohydrate antigen 72-4 for malignant pleural effusion: a systematic review and meta-analysis	pmc open access:PMC11912079:t3:table-3-diagnostic-accuracy-for-ca72-4-in-the-eligible-studies:1:overall	Overall structured 2 x 2 data	8	0.125	continuity-corrected bivariate REML	manifest source_sheet where recorded; otherwise all group-matched rows	PMC Open Access|PMC:PMC11912079|pmc open access:PMC11912079:t3:table-3-diagnostic-accuracy-for-ca72-4-in-the-eligible-studies:1:overall	0.42.0	canonical	20000	1677868758	0.37	0.9506720926870659	0.4684657080544736	0.9707308467033626	0.21607633322125785	0.22728797330162506	0.19177187855703676	0.8082281214429632	0.9038463474643533	0.24333190444886496	0.45668300563717634	0.8005373537542184	-0.49398908704988953	-0.15013473893284746	0.14602998675019754	0.21418077450610262	0.28583309388502054	0.1536071037253709	0.22529405896487678	0.30066423121469354	0.157889646189121	0.19295948819313818	0.23232334857331366	0.7676766514266863	0.8070405118068618	0.8421103538108791	0.810661731742293	0.9034315027809661	0.9554392734153967	0.21327324238109124	0.2437468529137416	0.27127836790111554	0.26282568567735726	0.4580226323484117	0.7000851140829056	0.7476930129952246	0.8012158401627995	0.8432930386674897	0.046586547443067824	0.2041987938801037	0.39750429595987646	0.04900380246925244	0.2147941392735509	0.4181297621100187	0.10830756914441747	0.19893050315036748	0.3304722550498671	0.6695277449501328	0.8010694968496326	0.8916924308555825	0.5825608279200445	0.901644407339049	0.98625306460331	0.16043397662882083	0.24620705036947138	0.31504111786722955	0.10471699334887173	0.4637611660393258	0.975752107982449	0.6353467543927093	0.8052109058157251	0.898907114309882
PMC Open Access	PMC:PMC11912079	Diagnostic accuracy of pleural fluid carbohydrate antigen 72-4 for malignant pleural effusion: a systematic review and meta-analysis	pmc open access:PMC11912079:t3:table-3-diagnostic-accuracy-for-ca72-4-in-the-eligible-studies:1:overall	Overall structured 2 x 2 data	8	0.125	continuity-corrected bivariate REML	manifest source_sheet where recorded; otherwise all group-matched rows	PMC Open Access|PMC:PMC11912079|pmc open access:PMC11912079:t3:table-3-diagnostic-accuracy-for-ca72-4-in-the-eligible-studies:1:overall	0.42.0	canonical	20000	1677868758	0.38	0.9580420222262995	0.4684657080544736	0.9707308467033626	0.21703788183552675	0.22654317535171764	0.19616384410461513	0.8038361558953848	0.9074912345506578	0.25127388144703844	0.4447887722168219	0.8132909427169777	-0.5132532500094776	-0.14475107950932187	0.1467952770637351	0.215177487476727	0.287065241199644	0.1532242570347927	0.2246013039978113	0.2996374214698447	0.16158030233862783	0.1973391130493905	0.23719631476882602	0.7628036852311739	0.8026608869506096	0.8384196976613721	0.8171242585619557	0.9070904988669328	0.9572209970214667	0.22052006941538177	0.25169786815628103	0.2797951937250092	0.25489185106042406	0.4461075061808356	0.6863278454858407	0.7611159980939737	0.8139581079814566	0.855171597546722	0.046958176921121454	0.20508473397571786	0.39917172914197124	0.04901473613025864	0.21406653280107862	0.41665367476718335	0.11088423137136867	0.20345768730281405	0.33494984940767747	0.6650501505923223	0.796542312697186	0.8891157686286313	0.5928991457363292	0.9053640236764922	0.986819720699706	0.1662648158202736	0.254211340950953	0.32432040534817147	0.1012063651301771	0.45175765978479826	0.9718468118095455	0.6490885136304513	0.8178849634919074	0.909018006236818
PMC Open Access	PMC:PMC11912079	Diagnostic accuracy of pleural fluid carbohydrate antigen 72-4 for malignant pleural effusion: a systematic review and meta-analysis	pmc open access:PMC11912079:t3:table-3-diagnostic-accuracy-for-ca72-4-in-the-eligible-studies:1:overall	Overall structured 2 x 2 data	8	0.125	continuity-corrected bivariate REML	manifest source_sheet where recorded; otherwise all group-matched rows	PMC Open Access|PMC:PMC11912079|pmc open access:PMC11912079:t3:table-3-diagnostic-accuracy-for-ca72-4-in-the-eligible-studies:1:overall	0.42.0	canonical	20000	1677868758	0.39	0.9647995485050872	0.4684657080544736	0.9707308467033626	0.2178229341994664	0.22577014524620487	0.2005558096521935	0.7994441903478064	0.9109764830950957	0.2593031212955191	0.43320201799270064	0.8256929511951914	-0.5315975305123866	-0.13910659730989583	0.14741534547945612	0.21595026435440456	0.28796401468162086	0.15279375462796335	0.22382915154656696	0.2984703041453616	0.1652781857614397	0.20173561809417606	0.24219535736655046	0.7578046426334495	0.7982643819058239	0.8347218142385603	0.8233513465670407	0.9105893575488611	0.9589175038350616	0.2278656740382862	0.2597359562359356	0.2883847760989667	0.24723356883063682	0.4344995529309066	0.6726903904606456	0.7742720991725199	0.8263476653934978	0.8666256045868538	0.047288859080209134	0.20580580551860372	0.4009434565326763	0.04901418035848074	0.21331457486427147	0.41557177048218974	0.11345354916015898	0.20796550685719434	0.3397263698275108	0.660273630172489	0.7920344931428056	0.886546450839841	0.603052293118168	0.9089213711270288	0.9873579197547466	0.17220241774215023	0.2623015613692994	0.33364365640317906	0.09783907343694948	0.4400599290752464	0.9662753790215574	0.6627182645689665	0.8301996375606127	0.9186058445538978
PMC Open Access	PMC:PMC11912079	Diagnostic accuracy of pleural fluid carbohydrate antigen 72-4 for malignant pleural effusion: a systematic review and meta-analysis	pmc open access:PMC11912079:t3:table-3-diagnostic-accuracy-for-ca72-4-in-the-eligible-studies:1:overall	Overall structured 2 x 2 data	8	0.125	continuity-corrected bivariate REML	manifest source_sheet where recorded; otherwise all group-matched rows	PMC Open Access|PMC:PMC11912079|pmc open access:PMC11912079:t3:table-3-diagnostic-accuracy-for-ca72-4-in-the-eligible-studies:1:overall	0.42.0	canonical	20000	1677868758	0.4	0.9709505944546686	0.4684657080544736	0.9707308467033626	0.2184344075628769	0.22496964192659044	0.20494777519977186	0.7950522248002281	0.9143123561069914	0.26742107014622063	0.42190952753045974	0.8377396441550666	-0.5490410669242088	-0.13321095029960195	0.1478409173390083	0.216547908540911	0.2887227964700198	0.1522640988978875	0.2230267016444173	0.29736095545848046	0.16897869215775926	0.20614749751247535	0.24705270327693424	0.7529472967230657	0.7938525024875247	0.8310213078422408	0.8293556316301652	0.9139383664212277	0.9605347647280217	0.2353120896841363	0.26786255535047987	0.2970480513265637	0.23983491772556742	0.4231856135228246	0.6591767001626779	0.78715714527141	0.8383807892904842	0.8776524705832947	0.04757690815082747	0.20633826086481283	0.40205501253147424	0.04900033886641667	0.21251159641207293	0.41408390378223847	0.11600459443583815	0.21232047712254948	0.3441853248465081	0.6558146751534918	0.7876795228774505	0.8839954055641618	0.6130252008116835	0.9123268415289464	0.9878697528976653	0.17824974172733124	0.27047910283820636	0.34301118421125565	0.0946056963499304	0.42865506174055523	0.9602950387258331	0.6762331239885991	0.8421512788502779	0.9276710955755413
PMC Open Access	PMC:PMC11912079	Diagnostic accuracy of pleural fluid carbohydrate antigen 72-4 for malignant pleural effusion: a systematic review and meta-analysis	pmc open access:PMC11912079:t3:table-3-diagnostic-accuracy-for-ca72-4-in-the-eligible-studies:1:overall	Overall structured 2 x 2 data	8	0.125	continuity-corrected bivariate REML	manifest source_sheet where recorded; otherwise all group-matched rows	PMC Open Access|PMC:PMC11912079|pmc open access:PMC11912079:t3:table-3-diagnostic-accuracy-for-ca72-4-in-the-eligible-studies:1:overall	0.42.0	canonical	20000	1677868758	0.41000000000000003	0.976500468757824	0.4684657080544736	0.9707308467033626	0.2188750838597564	0.22414232339097656	0.20933974074735023	0.7906602592526497	0.9175082553204383	0.2756292062834388	0.41089872305711217	0.8494267226415221	-0.5656017457007119	-0.12707374611630196	0.14826637238553633	0.21703122627856408	0.28920430150586857	0.151834409843286	0.22225409328747459	0.2961640170780014	0.1726528400846413	0.2105427868838228	0.25191965882410616	0.7480803411758937	0.7894572131161772	0.8273471599153586	0.8351488613020202	0.9171469503547117	0.9620782054893907	0.24286140598657877	0.2760791355463347	0.3057859718463029	0.23268118049888414	0.4121531595072119	0.6457897270366345	0.7997664047403525	0.8500531927120272	0.8882490497683289	0.047809348880590505	0.20666582110039916	0.4031209869519893	0.048959883185112345	0.21163924412990026	0.4128221130961534	0.11857358133865194	0.2166857811520865	0.34879388995440475	0.6512061100455951	0.7833142188479135	0.8814264186613481	0.6228226260409919	0.9155899579302755	0.9883571112710131	0.18440985750081418	0.27874538676619653	0.35242330493310187	0.0914976299294022	0.41753074570865434	0.9543139797454107	0.689629726877765	0.8537356747898504	0.9362136718848962
PMC Open Access	PMC:PMC11912079	Diagnostic accuracy of pleural fluid carbohydrate antigen 72-4 for malignant pleural effusion: a systematic review and meta-analysis	pmc open access:PMC11912079:t3:table-3-diagnostic-accuracy-for-ca72-4-in-the-eligible-studies:1:overall	Overall structured 2 x 2 data	8	0.125	continuity-corrected bivariate REML	manifest source_sheet where recorded; otherwise all group-matched rows	PMC Open Access|PMC:PMC11912079|pmc open access:PMC11912079:t3:table-3-diagnostic-accuracy-for-ca72-4-in-the-eligible-studies:1:overall	0.42.0	canonical	20000	1677868758	0.42000000000000004	0.9814538950336537	0.4684657080544736	0.9707308467033626	0.2191476180603752	0.2232887547436558	0.2137317062949286	0.7862682937050713	0.9205728096858763	0.28392904102128264	0.4001576369637296	0.8607493241892488	-0.5812962580699241	-0.12070457084440489	0.1486277635312398	0.21731988729691137	0.2894703050829691	0.15143631736887997	0.22142648615140456	0.29494029882376016	0.17624485213039087	0.21490142869708345	0.25691304565328177	0.7430869543467182	0.7850985713029166	0.8237551478696091	0.84074197152613	0.9202237600747958	0.9635527676384832	0.25051577073360276	0.28438719960507874	0.3145995065806748	0.22575873060326535	0.40139026644090625	0.6325315647617201	0.8120945787723126	0.8613600253550736	0.898411646845048	0.04803522873911905	0.20684109627557046	0.40371623660805905	0.04894292944598476	0.21074968199955837	0.41134508574568934	0.121208216486469	0.22111027639730546	0.35360018148171835	0.6463998185182815	0.7788897236026946	0.878791783513531	0.6324491600748282	0.9187194635220013	0.9888217093797481	0.19068595037562117	0.28710186558027223	0.3618803377466846	0.0885069998937769	0.40667524617048345	0.9479135969203468	0.7029042115005307	0.8649480505011444	0.9442329493317572
PMC Open Access	PMC:PMC11912079	Diagnostic accuracy of pleural fluid carbohydrate antigen 72-4 for malignant pleural effusion: a systematic review and meta-analysis	pmc open access:PMC11912079:t3:table-3-diagnostic-accuracy-for-ca72-4-in-the-eligible-studies:1:overall	Overall structured 2 x 2 data	8	0.125	continuity-corrected bivariate REML	manifest source_sheet where recorded; otherwise all group-matched rows	PMC Open Access|PMC:PMC11912079|pmc open access:PMC11912079:t3:table-3-diagnostic-accuracy-for-ca72-4-in-the-eligible-studies:1:overall	0.42.0	canonical	20000	1677868758	0.43	0.9858150371789197	0.4684657080544736	0.9707308467033626	0.21925454583293025	0.2224094151174292	0.21812367184250694	0.7818763281574931	0.9235139531708905	0.29232211963135124	0.389674883435668	0.871702020385139	-0.5961401537432518	-0.11411301679378072	0.1487203013702405	0.21742911022666367	0.28958123473654385	0.1508602483847572	0.22055771318813994	0.29374803975929464	0.17986357445099938	0.21927951522870234	0.26184632362275595	0.7381536763772439	0.7807204847712976	0.8201364255490006	0.8461451555385667	0.9231767500463866	0.9649629612740007	0.258277391904753	0.2927882839597376	0.3234896412943212	0.2190549313354714	0.3908855862748884	0.6194035682147839	0.8241357920483263	0.8722958712344768	0.9081360211195759	0.0482039550088964	0.20703662080606772	0.4039730456852625	0.048897565152627775	0.21001568549668184	0.4097858426275392	0.12369679096357233	0.22553683617920278	0.35823939937759564	0.6417606006224044	0.7744631638207973	0.8763032090364277	0.6419092354006546	0.9217233998661254	0.9892651052436727	0.19708132674496748	0.29555002357667687	0.3713826048833175	0.08562658456376174	0.39607738124007874	0.9405385383628105	0.7160522014493627	0.8757830670415594	0.9517277808481875
PMC Open Access	PMC:PMC11912079	Diagnostic accuracy of pleural fluid carbohydrate antigen 72-4 for malignant pleural effusion: a systematic review and meta-analysis	pmc open access:PMC11912079:t3:table-3-diagnostic-accuracy-for-ca72-4-in-the-eligible-studies:1:overall	Overall structured 2 x 2 data	8	0.125	continuity-corrected bivariate REML	manifest source_sheet where recorded; otherwise all group-matched rows	PMC Open Access|PMC:PMC11912079|pmc open access:PMC11912079:t3:table-3-diagnostic-accuracy-for-ca72-4-in-the-eligible-studies:1:overall	0.42.0	canonical	20000	1677868758	0.44	0.9895875212220556	0.4684657080544736	0.9707308467033626	0.21919829058421825	0.22150470360976984	0.22251563739008529	0.7774843626099147	0.9263389933473176	0.3008100223018545	0.3794396298457049	0.8822788116908099	-0.6101478913763507	-0.10730870953124572	0.14877831939464162	0.21733978042855379	0.2894654804193271	0.1503437707166246	0.21962663813722894	0.292511247577033	0.18345511174261564	0.22364891129207465	0.2668096399560895	0.7331903600439105	0.7763510887079254	0.8165448882573844	0.8513679258659247	0.926013247140995	0.9663129111499733	0.2661485397945853	0.3012839596420227	0.33245737896157795	0.21255804588239743	0.38062831940334885	0.6064064564508781	0.835883580538238	0.8828547436044121	0.9174173878949142	0.04833419344127467	0.20703012268826132	0.404073753785645	0.04884276772365327	0.20920850177313968	0.4083254336985258	0.12628003468289828	0.22983070844886022	0.36335924976129547	0.6366407502387044	0.7701692915511398	0.8737199653171016	0.6512071325298034	0.9246091758923873	0.9896887178524092	0.2035994198905869	0.3040913777998129	0.3809304316642599	0.08284974742017999	0.3857264968383005	0.9328308793315008	0.7290687846088467	0.8862348169116709	0.9586965073273497
PMC Open Access	PMC:PMC11912079	Diagnostic accuracy of pleural fluid carbohydrate antigen 72-4 for malignant pleural effusion: a systematic review and meta-analysis	pmc open access:PMC11912079:t3:table-3-diagnostic-accuracy-for-ca72-4-in-the-eligible-studies:1:overall	Overall structured 2 x 2 data	8	0.125	continuity-corrected bivariate REML	manifest source_sheet where recorded; otherwise all group-matched rows	PMC Open Access|PMC:PMC11912079|pmc open access:PMC11912079:t3:table-3-diagnostic-accuracy-for-ca72-4-in-the-eligible-studies:1:overall	0.42.0	canonical	20000	1677868758	0.45	0.9927744539878083	0.4684657080544736	0.9707308467033626	0.21898116994053018	0.22057494435006822	0.22690760293766365	0.7730923970623363	0.9290546720130263	0.309394365129425	0.3694415683714467	0.8924731195965294	-0.6233328856163616	-0.10030133439127886	0.148703884700813	0.2171161468140067	0.2891493128621301	0.14978617157552196	0.21869634733436946	0.2912537804540254	0.18704811921019854	0.2280627679754831	0.2718767098947138	0.7281232901052862	0.7719372320245169	0.8129518807898014	0.8564191702148928	0.9287400113345283	0.9676063969700758	0.2741315492266551	0.30987583326174806	0.3415037401436837	0.2062571569226861	0.3706081868500803	0.5935404012118008	0.8473308764667511	0.8930300772127555	0.9262504172495125	0.048469964987844574	0.20678658129339428	0.40389661088847534	0.0488227359126223	0.2082916018464892	0.4068362247498316	0.12879284818364642	0.23419958532373913	0.368321796043425	0.6316782039565748	0.7658004146762609	0.8712071518163536	0.6603469864556004	0.9273836289100394	0.9900938423349643	0.2102437961286528	0.3127274789504074	0.3905241465378429	0.08017037789546182	0.3756124413397989	0.9244862756814318	0.7419484889192709	0.896296816904566	0.9651369657643166
PMC Open Access	PMC:PMC11912079	Diagnostic accuracy of pleural fluid carbohydrate antigen 72-4 for malignant pleural effusion: a systematic review and meta-analysis	pmc open access:PMC11912079:t3:table-3-diagnostic-accuracy-for-ca72-4-in-the-eligible-studies:1:overall	Overall structured 2 x 2 data	8	0.125	continuity-corrected bivariate REML	manifest source_sheet where recorded; otherwise all group-matched rows	PMC Open Access|PMC:PMC11912079|pmc open access:PMC11912079:t3:table-3-diagnostic-accuracy-for-ca72-4-in-the-eligible-studies:1:overall	0.42.0	canonical	20000	1677868758	0.46	0.9953784388202257	0.4684657080544736	0.9707308467033626	0.2186054017228668	0.219620390795253	0.23129956848524202	0.768700431514758	0.9316672189071005	0.31807680114493075	0.3596708881662234	0.90227777614366	-0.6357075506540023	-0.09310066267656569	0.14848769082766955	0.21672687992607642	0.2885772216936621	0.14917712202372485	0.21773314698573581	0.2899170912680195	0.19067341367775373	0.23244004001040103	0.2768625736642236	0.7231374263357764	0.767559959989599	0.8093265863222463	0.8613072019442206	0.9313632894942814	0.9688468887293752	0.282228821862575	0.3185655480197064	0.35062976337595547	0.2001420946219039	0.3608154029338745	0.5808051030699618	0.8584699904204919	0.9028147179263238	0.9346292302876036	0.04863825513661069	0.2064904257632466	0.40367827035458526	0.04886408348794382	0.2074491647699239	0.40555255630516346	0.13131587375454512	0.2385606534225537	0.3732966361310711	0.6267033638689284	0.7614393465774463	0.8686841262454548	0.6693327927849465	0.9300530786923815	0.9904816631855319	0.21701816131641127	0.321459912324069	0.40016408111713375	0.07758283924132121	0.3657255403783117	0.9156066032253793	0.7546852547919917	0.9059619983394473	0.9710464948165958
PMC Open Access	PMC:PMC11912079	Diagnostic accuracy of pleural fluid carbohydrate antigen 72-4 for malignant pleural effusion: a systematic review and meta-analysis	pmc open access:PMC11912079:t3:table-3-diagnostic-accuracy-for-ca72-4-in-the-eligible-studies:1:overall	Overall structured 2 x 2 data	8	0.125	continuity-corrected bivariate REML	manifest source_sheet where recorded; otherwise all group-matched rows	PMC Open Access|PMC:PMC11912079|pmc open access:PMC11912079:t3:table-3-diagnostic-accuracy-for-ca72-4-in-the-eligible-studies:1:overall	0.42.0	canonical	20000	1677868758	0.47000000000000003	0.9974015885677396	0.4684657080544736	0.9707308467033626	0.21807310946439096	0.21864122933425656	0.23569153403282042	0.7643084659671796	0.9341823994193289	0.32685902137465667	0.35011824831238103	0.9116850108208032	-0.6472833402553586	-0.08571657774693642	0.1482515688585804	0.21620125989164574	0.2879393580490756	0.14863779099396504	0.2167645032550118	0.2886894921257887	0.19432144184257918	0.2368906082810992	0.28179322583846306	0.7182067741615369	0.7631093917189009	0.8056785581574207	0.8660398057220139	0.933888863156009	0.9700375777994253	0.29044282861093695	0.3273547847553468	0.3598365055652364	0.19420337201558036	0.3512406486523413	0.5681998569811564	0.8692925905393871	0.9122009097329422	0.9425473929154103	0.048517283725610934	0.20596409280713557	0.40278834947725817	0.04864368001988181	0.20650066649973786	0.4038376859371749	0.1338855143919373	0.24279809900795818	0.3777502985831281	0.6222497014168719	0.7572019009920419	0.8661144856080626	0.6781684135624543	0.9326233755346154	0.9908532658300332	0.22392636774446895	0.3302902987814287	0.40985057021814375	0.07508192249787168	0.35605657209482466	0.9063621301857562	0.7672724039906561	0.9152226946900733	0.9764219379055354
PMC Open Access	PMC:PMC11912079	Diagnostic accuracy of pleural fluid carbohydrate antigen 72-4 for malignant pleural effusion: a systematic review and meta-analysis	pmc open access:PMC11912079:t3:table-3-diagnostic-accuracy-for-ca72-4-in-the-eligible-studies:1:overall	Overall structured 2 x 2 data	8	0.125	continuity-corrected bivariate REML	manifest source_sheet where recorded; otherwise all group-matched rows	PMC Open Access|PMC:PMC11912079|pmc open access:PMC11912079:t3:table-3-diagnostic-accuracy-for-ca72-4-in-the-eligible-studies:1:overall	0.42.0	canonical	20000	1677868758	0.48000000000000004	0.998845535995202	0.4684657080544736	0.9707308467033626	0.21738632751268083	0.21763758226749993	0.24008349958039876	0.7599165004196012	0.9366055570630558	0.3357427559382834	0.34077475170988186	0.9206864348083639	-0.6580707842853202	-0.07815910118683811	0.14788608176902127	0.2154959501804969	0.2869630005628278	0.14805700825571055	0.2157450200403479	0.2872946719203301	0.19793377272199433	0.24131856022305176	0.28678837660906853	0.7132116233909314	0.7586814397769482	0.8020662272780057	0.8706242788958074	0.9363220910601959	0.9711814043430682	0.2987761121411767	0.33624526303065533	0.3691250423979371	0.18843212690774866	0.34187504594598384	0.5557236087425869	0.8797896787037597	0.9211802790958454	0.9499979071666593	0.04858849293813857	0.2052721102872358	0.4021433970080777	0.04864465143724882	0.20550936344998777	0.4026081936757131	0.1364682569693685	0.24717501445563886	0.382942365852557	0.6170576341474429	0.7528249855443612	0.8635317430306315	0.6868575828049779	0.9350999430542165	0.9912096467712798	0.23097242144167004	0.339220295751111	0.41958395189859293	0.07266280574030022	0.34659674302859933	0.8967675992132921	0.7797026047528376	0.9240706265881589	0.9812596439466537
PMC Open Access	PMC:PMC11912079	Diagnostic accuracy of pleural fluid carbohydrate antigen 72-4 for malignant pleural effusion: a systematic review and meta-analysis	pmc open access:PMC11912079:t3:table-3-diagnostic-accuracy-for-ca72-4-in-the-eligible-studies:1:overall	Overall structured 2 x 2 data	8	0.125	continuity-corrected bivariate REML	manifest source_sheet where recorded; otherwise all group-matched rows	PMC Open Access|PMC:PMC11912079|pmc open access:PMC11912079:t3:table-3-diagnostic-accuracy-for-ca72-4-in-the-eligible-studies:1:overall	0.42.0	canonical	20000	1677868758	0.49	0.9997114417528099	0.4684657080544736	0.9707308467033626	0.21654700575466268	0.2166095102152551	0.2444754651279771	0.7555245348720229	0.9389416513699197	0.3447297751851638	0.3316319199957014	0.9292730225165219	-0.6680795217571085	-0.07043841923628802	0.14743956993610124	0.21465685657564793	0.2859090593284499	0.1474821271201949	0.214718815460676	0.2859915845588013	0.20156553573081676	0.24568021821454616	0.2917755727452558	0.7082244272547442	0.7543197817854539	0.7984344642691832	0.8750674690378418	0.9386679471061763	0.9722810815547719	0.30723128950774964	0.34523874225170886	0.378496468759001	0.18282006952663224	0.3327101329455301	0.5433750036214219	0.8899515635964508	0.9297438166062044	0.9569732000716247	0.04857873548939095	0.20446129424424642	0.4008185283524038	0.04859275733027231	0.2045203102664917	0.40093422122852	0.13902689852565095	0.2515933080901413	0.3882579552504798	0.61174204474952	0.7484066919098586	0.860973101474349	0.6954039117631979	0.9374878163928311	0.9915517225124514	0.2381604899216671	0.34825159826683993	0.42936456749723756	0.07032101790412858	0.33733766478649135	0.8868367714898148	0.7919678328846543	0.9324968841522622	0.9855554657663781
PMC Open Access	PMC:PMC11912079	Diagnostic accuracy of pleural fluid carbohydrate antigen 72-4 for malignant pleural effusion: a systematic review and meta-analysis	pmc open access:PMC11912079:t3:table-3-diagnostic-accuracy-for-ca72-4-in-the-eligible-studies:1:overall	Overall structured 2 x 2 data	8	0.125	continuity-corrected bivariate REML	manifest source_sheet where recorded; otherwise all group-matched rows	PMC Open Access|PMC:PMC11912079|pmc open access:PMC11912079:t3:table-3-diagnostic-accuracy-for-ca72-4-in-the-eligible-studies:1:overall	0.42.0	canonical	20000	1677868758	0.5	1.0	0.4684657080544736	0.9707308467033626	0.21555701399802252	0.21555701399802252	0.24886743067555547	0.7511325693244445	0.9411952917720376	0.3538218908704618	0.32268166954625366	0.9374350903319133	-0.6773183304537463	-0.0625649096680867	0.14687034566689883	0.213661503767772	0.2846777581185868	0.14687034566689883	0.213661503767772	0.2846777581185868	0.20520147720157364	0.2500387777611477	0.2968022707649567	0.7031977292350433	0.7499612222388523	0.7947985227984263	0.879375808071838	0.940931054289815	0.9733391171472326	0.3158110548903115	0.3543370228294368	0.387951899162136	0.1773594352767769	0.3237378402612069	0.5311524282259352	0.8997678304863072	0.9378818558499225	0.9634651100355126	0.04857846666879457	0.20348656024323047	0.3990923729245509	0.04857846666879457	0.20348656024323047	0.3990923729245509	0.14145462417782897	0.25595231378932826	0.39391248167781623	0.6060875183221837	0.7440476862106717	0.858545375822171	0.7038108939258384	0.939791676385964	0.9918803374271447	0.24549491040266275	0.3573859400400421	0.43919276167377314	0.06805240659409383	0.3282713315767799	0.8765824836160077	0.8040593285156663	0.9404919065631918	0.9892875492742159
PMC Open Access	PMC:PMC11924644	Systematic review and meta-analysis of magnetic resonance imaging in the diagnosis of pulmonary embolism	pmc open access:PMC11924644:Tab1:table-1-basic-characteristics-of-included-studies:1:overall	Overall structured 2 x 2 data	18	0.3888888888888889	continuity-corrected bivariate REML	manifest source_sheet where recorded; otherwise all group-matched rows	PMC Open Access|PMC:PMC11924644|pmc open access:PMC11924644:Tab1:table-1-basic-characteristics-of-included-studies:1:overall	0.42.0	canonical	20000	777801062	0.01	0.08079313589591118	0.8220055873774944	0.9071169107450168	0.021230746131202235	0.2627790826012076	0.10017431423620834	0.8998256857637916	0.08205752079712043	0.0019780988188997967	0.40938782170879573	0.020617599343841417	0.32859468581288453	-0.06017553655206977	0.014886880952022688	0.02115562949178302	0.027843992945170683	0.1842592292890081	0.2618493422391551	0.34463315028448877	0.06167696744881344	0.09995024745637439	0.16161080664686783	0.8383891933531321	0.9000497525436255	0.9383230325511865	0.050612283079985165	0.08198626678057117	0.13254981100824365	0.001359194315259188	0.001981856441267954	0.0028024663966716395	0.2889922199312444	0.4091395457214369	0.5643898116848348	0.014903221390161163	0.020651333177078218	0.02779979072233868	0.0037193735520605754	0.02015650444416818	0.04247839671052117	0.04603576171189077	0.24948288268122873	0.5257673964437731	0.020755377470120052	0.09918513877054408	0.43225143402028643	0.5677485659797133	0.900814861229456	0.97924462252988	0.018460766737636403	0.08045576086393175	0.36762327177333753	0.0006062174811677135	0.0020457752147046114	0.005389164830700743	0.13270871814215474	0.40378305953580473	0.9453136982315716	0.007353499633285993	0.02122359826420181	0.048365184511449104
PMC Open Access	PMC:PMC11924644	Systematic review and meta-analysis of magnetic resonance imaging in the diagnosis of pulmonary embolism	pmc open access:PMC11924644:Tab1:table-1-basic-characteristics-of-included-studies:1:overall	Overall structured 2 x 2 data	18	0.3888888888888889	continuity-corrected bivariate REML	manifest source_sheet where recorded; otherwise all group-matched rows	PMC Open Access|PMC:PMC11924644|pmc open access:PMC11924644:Tab1:table-1-basic-characteristics-of-included-studies:1:overall	0.42.0	canonical	20000	777801062	0.02	0.14144054254182067	0.8220055873774944	0.9071169107450168	0.0416099486553999	0.29418685694801266	0.10746553921743346	0.8925344607825665	0.15298031226816672	0.003988516308186949	0.6172485559488964	0.03753092621300025	0.4758080134070757	-0.10390961632882043	0.02930610113128056	0.04145534914489149	0.054259349114365446	0.20719731842526995	0.29309382161507275	0.3836194922564174	0.06931086808848713	0.10721746584588132	0.16830333254133714	0.8316966674586629	0.8927825341541187	0.9306891319115128	0.09723571331437328	0.15285772829960123	0.2358983147049768	0.0027423238706068285	0.003996077654562268	0.00564598040311587	0.460171258648476	0.616945806389615	0.7881525220089856	0.02728914011391946	0.037591135658510966	0.050289734389150256	0.0073620844446264785	0.039490779811700114	0.08086382690495524	0.05205073674296521	0.279204103024588	0.5717160401943854	0.028171772962885696	0.10632434570436314	0.43609310037175847	0.5639068996282404	0.8936756542956368	0.9718282270371144	0.03660866740162019	0.15022069980614672	0.5401317213679576	0.0012240495637431982	0.0041246905463463825	0.010828763645222643	0.22652089238591505	0.6102051287005568	0.9954123891012512	0.013606454191833326	0.03861211090751275	0.0862385739988202
PMC Open Access	PMC:PMC11924644	Systematic review and meta-analysis of magnetic resonance imaging in the diagnosis of pulmonary embolism	pmc open access:PMC11924644:Tab1:table-1-basic-characteristics-of-included-studies:1:overall	Overall structured 2 x 2 data	18	0.3888888888888889	continuity-corrected bivariate REML	manifest source_sheet where recorded; otherwise all group-matched rows	PMC Open Access|PMC:PMC11924644|pmc open access:PMC11924644:Tab1:table-1-basic-characteristics-of-included-studies:1:overall	0.42.0	canonical	20000	777801062	0.03	0.1943918578315762	0.8220055873774944	0.9071169107450168	0.06118898595364349	0.31477134194920076	0.11475676419865857	0.8852432358013415	0.21489075431435956	0.00603205103718351	0.7507278187871763	0.05315124103423071	0.5563359609556001	-0.14124061679734548	0.04326872943409002	0.060953247908197214	0.07938505504616301	0.22258509135489946	0.3135586468904884	0.4083764409255419	0.07688897230944543	0.1145152745722055	0.1750441117176653	0.8249558882823347	0.8854847254277944	0.9231110276905545	0.1403239670645725	0.21473113777580105	0.31873780124599543	0.004150026527198883	0.006043462967573244	0.008531450506592469	0.5850866237165484	0.7504293402355459	0.903003575815399	0.038812546264980236	0.05323526747435225	0.07089222927361051	0.01091451877935774	0.058065713046409215	0.11622512207599943	0.05614699556405408	0.29870445035160964	0.5978908961130383	0.035559909874278456	0.11356297770404322	0.44016843951046836	0.5598315604895315	0.8864370222959568	0.9644400901257214	0.05445158866608107	0.21129293067985785	0.6402834359856354	0.00185383326474478	0.0062375578404013365	0.016319507744313906	0.3050141436670919	0.7414839125960164	0.9989367223385474	0.019496078058711383	0.05465965202118575	0.12024404381594486
PMC Open Access	PMC:PMC11924644	Systematic review and meta-analysis of magnetic resonance imaging in the diagnosis of pulmonary embolism	pmc open access:PMC11924644:Tab1:table-1-basic-characteristics-of-included-studies:1:overall	Overall structured 2 x 2 data	18	0.3888888888888889	continuity-corrected bivariate REML	manifest source_sheet where recorded; otherwise all group-matched rows	PMC Open Access|PMC:PMC11924644|pmc open access:PMC11924644:Tab1:table-1-basic-characteristics-of-included-studies:1:overall	0.42.0	canonical	20000	777801062	0.04	0.24229218908241482	0.8220055873774944	0.9071169107450168	0.08001259330458531	0.3302318312761181	0.12204798917988366	0.8779520108201163	0.2694040575026467	0.00810952810307874	0.8406081958612828	0.06798213917076958	0.598316006778868	-0.17431004991164523	0.05679859417293763	0.07969971030751799	0.10335752188041879	0.2344218952663711	0.3289404854912943	0.4265821455980246	0.08455479794457298	0.12179929049127672	0.1817279273943327	0.8182720726056673	0.8782007095087233	0.915445202055427	0.1802644345894415	0.2692178342732011	0.3866220818327359	0.00558296301420277	0.008124838248303085	0.011459812203108098	0.6806551883040673	0.8403400372491872	0.962585022213412	0.049819087833218985	0.06808828512595572	0.0903224530226745	0.014381698113463064	0.07593155611053358	0.1493661287576521	0.05935683757667971	0.3133883778841329	0.6164710852764872	0.04280761819278567	0.12076153283657674	0.44374856239995925	0.5562514376000404	0.8792384671634232	0.9571923818072142	0.071997154339311	0.2652018393019291	0.7057101441760374	0.002495918767350818	0.008385215678095106	0.021862121867771044	0.3727512551747913	0.82393415460889	0.9995134667939556	0.025176598221577546	0.0698871318207486	0.15177190917488964
PMC Open Access	PMC:PMC11924644	Systematic review and meta-analysis of magnetic resonance imaging in the diagnosis of pulmonary embolism	pmc open access:PMC11924644:Tab1:table-1-basic-characteristics-of-included-studies:1:overall	Overall structured 2 x 2 data	18	0.3888888888888889	continuity-corrected bivariate REML	manifest source_sheet where recorded; otherwise all group-matched rows	PMC Open Access|PMC:PMC11924644|pmc open access:PMC11924644:Tab1:table-1-basic-characteristics-of-included-studies:1:overall	0.42.0	canonical	20000	777801062	0.05	0.28639695711595625	0.8220055873774944	0.9071169107450168	0.0981200542683979	0.34260159485099245	0.12933921416110877	0.8706607858388913	0.3177712160650597	0.010221800241698381	0.9019412504043055	0.08225997020386132	0.6155442932883493	-0.20413698691209492	0.06991423353727585	0.09775558543850145	0.1262628510001503	0.24411653755444412	0.3413289946335646	0.44086659394579064	0.09212986407372303	0.12907644773450888	0.18844368332043374	0.8115563166795662	0.8709235522654911	0.907870135926277	0.2173898996495869	0.31756609184866325	0.443265705746508	0.007041817962869149	0.010241057015818254	0.014432029008622947	0.7553728166013437	0.9017150086946057	0.9906118184496349	0.06047118804242666	0.08238698811576926	0.10891586934877742	0.01776903806806937	0.09312908853539434	0.1800708063911839	0.062043389870497304	0.3251748533686002	0.628745529297914	0.05006483848413048	0.1279118305848907	0.44780487454096124	0.5521951254590378	0.8720881694151094	0.9499351615158695	0.0892527362250354	0.313137915156313	0.7518035078308808	0.003150670070189995	0.010568530486118614	0.027457344513335577	0.4327986084046238	0.8720175835742686	0.9996274156920382	0.03072075193609331	0.08453900549065904	0.18147572244117585
PMC Open Access	PMC:PMC11924644	Systematic review and meta-analysis of magnetic resonance imaging in the diagnosis of pulmonary embolism	pmc open access:PMC11924644:Tab1:table-1-basic-characteristics-of-included-studies:1:overall	Overall structured 2 x 2 data	18	0.3888888888888889	continuity-corrected bivariate REML	manifest source_sheet where recorded; otherwise all group-matched rows	PMC Open Access|PMC:PMC11924644|pmc open access:PMC11924644:Tab1:table-1-basic-characteristics-of-included-studies:1:overall	0.42.0	canonical	20000	777801062	0.060000000000000005	0.32744491915447627	0.8220055873774944	0.9071169107450168	0.11554612253758839	0.3528719359455935	0.13663043914233391	0.8633695608576661	0.36097618914384455	0.012369748994557119	0.9434905171074376	0.09612253743973778	0.6160455979529613	-0.23132238171473848	0.08258997761557264	0.11511480104766524	0.14808013063465666	0.25222555851175016	0.3515547022226305	0.4522291291525522	0.09962874310895822	0.13631475701259146	0.19514295571294807	0.8048570442870518	0.8636852429874086	0.9003712568910418	0.2519878336415185	0.3607579233440765	0.49124713095781436	0.0085273009972276	0.012393001607256721	0.017449093516031636	0.8144135908028961	0.943310524515003	0.9989646429413663	0.07086375954287075	0.09626944072150292	0.12686779470795914	0.0210827915245712	0.10957249528253936	0.2091980047626179	0.06438576472345606	0.33462878448526834	0.6388799841597973	0.05726066994516196	0.13512771425885456	0.45219206049261035	0.5478079395073895	0.8648722857411454	0.942739330054838	0.10622546444956993	0.35604169416403775	0.786029795125513	0.0038184656754381196	0.012788397702079336	0.03310592826471453	0.48141390965122993	0.8993457266262548	0.9997406844262586	0.036171287929542426	0.0987577779225943	0.20973641047471203
PMC Open Access	PMC:PMC11924644	Systematic review and meta-analysis of magnetic resonance imaging in the diagnosis of pulmonary embolism	pmc open access:PMC11924644:Tab1:table-1-basic-characteristics-of-included-studies:1:overall	Overall structured 2 x 2 data	18	0.3888888888888889	continuity-corrected bivariate REML	manifest source_sheet where recorded; otherwise all group-matched rows	PMC Open Access|PMC:PMC11924644|pmc open access:PMC11924644:Tab1:table-1-basic-characteristics-of-included-studies:1:overall	0.42.0	canonical	20000	777801062	0.06999999999999999	0.3659236509002231	0.8220055873774944	0.9071169107450168	0.13232174640936273	0.3616102596370385	0.143921664123559	0.856078335876441	0.39980354220352315	0.014554285935549832	0.970835558000722	0.10966009938443529	0.6049119071004989	-0.25626355151578784	0.09486029883613256	0.13182373979620407	0.1689829480904463	0.25923522189058573	0.36024930192923943	0.46179837699674436	0.10722493531278882	0.14356317769587615	0.20173949292020896	0.7982605070797908	0.8564368223041239	0.892775064687211	0.2843078539659506	0.39957647933706125	0.5324122129961593	0.010040147885056944	0.014581584404442297	0.020512028500354024	0.8612543683099159	0.9705894270029638	0.9998679775419921	0.08105917324798276	0.10982607102643183	0.1443058647704337	0.024357125923187586	0.12547225812438764	0.23645564677365907	0.06656340978033441	0.34289190604572406	0.6461884772737299	0.06403150711000753	0.1423776898474358	0.45662712674173517	0.5433728732582642	0.8576223101525642	0.9359684928899924	0.1229222372852569	0.39466608698213523	0.8124492372988987	0.004499699318454612	0.015045742998981617	0.03880864012903087	0.5173882501388206	0.9159166100408684	0.9997970800362465	0.041556523080063974	0.11263676260573555	0.23680292869208772
PMC Open Access	PMC:PMC11924644	Systematic review and meta-analysis of magnetic resonance imaging in the diagnosis of pulmonary embolism	pmc open access:PMC11924644:Tab1:table-1-basic-characteristics-of-included-studies:1:overall	Overall structured 2 x 2 data	18	0.3888888888888889	continuity-corrected bivariate REML	manifest source_sheet where recorded; otherwise all group-matched rows	PMC Open Access|PMC:PMC11924644|pmc open access:PMC11924644:Tab1:table-1-basic-characteristics-of-included-studies:1:overall	0.42.0	canonical	20000	777801062	0.08	0.4021791902022728	0.8220055873774944	0.9071169107450168	0.14847464602255522	0.3691753567554828	0.15121288910478414	0.8487871108952159	0.43488651912887094	0.016776353960867747	0.9877318085092734	0.1229363198556142	0.5855526183070007	-0.27924287034665857	0.10668954272895458	0.1478972568882798	0.18911007789831452	0.2652786253691941	0.36773970531368383	0.4702134832068341	0.1146549250808814	0.15079083866363083	0.208363000104712	0.7916369998952879	0.8492091613363691	0.8853450749191186	0.31456775617921157	0.4346539607018781	0.5681171368877135	0.011581121753052336	0.016807749123688535	0.02362188807472118	0.8983355055435783	0.9861725022225889	0.9999672661748433	0.09110161778444907	0.12312066114981801	0.16131981648311775	0.027571434229503915	0.1406747766665629	0.26237282759666786	0.06855509907321929	0.3497813414856488	0.6523779300085357	0.07082969956927877	0.1494897348943744	0.4607421687951842	0.5392578312048149	0.8505102651056256	0.9291703004307212	0.139349730498615	0.42962094267325407	0.8334594462525837	0.005194780741914048	0.017341523572253797	0.04456626188402157	0.5417357259479121	0.9255894423113427	0.9998401936384407	0.04689672843887326	0.1262417544856337	0.2628501638752281
PMC Open Access	PMC:PMC11924644	Systematic review and meta-analysis of magnetic resonance imaging in the diagnosis of pulmonary embolism	pmc open access:PMC11924644:Tab1:table-1-basic-characteristics-of-included-studies:1:overall	Overall structured 2 x 2 data	18	0.3888888888888889	continuity-corrected bivariate REML	manifest source_sheet where recorded; otherwise all group-matched rows	PMC Open Access|PMC:PMC11924644|pmc open access:PMC11924644:Tab1:table-1-basic-characteristics-of-included-studies:1:overall	0.42.0	canonical	20000	777801062	0.09	0.43646981706410287	0.8220055873774944	0.9071169107450168	0.16402977894835782	0.37581013058748874	0.15850411408600923	0.8414958859139907	0.4667418463588294	0.01903692864597422	0.9968060985984137	0.13599849085129032	0.5603362815343109	-0.3004713262128126	0.11817540656955003	0.1633906916066164	0.2082821260014082	0.27075275757772277	0.3743459117188389	0.4771970886839548	0.1221386537377888	0.15808702795752264	0.21511567802394285	0.7848843219760571	0.8419129720424774	0.8778613462622111	0.34295842828125067	0.466506315506033	0.5993806935314968	0.013151014370405842	0.01907247217262281	0.026779758899900905	0.9263014893850201	0.9925223439442155	0.9999817284494568	0.10102410441925198	0.13620058971119836	0.17797602707175667	0.03065542341303948	0.15521391729292575	0.2874394123090903	0.07023492167051089	0.3556120291134129	0.6585550731607062	0.0774437328547629	0.15686528731641092	0.46539276207930974	0.5346072379206903	0.8431347126835891	0.9225562671452371	0.15551440624981547	0.4614054869603165	0.850567413384178	0.005904136517630942	0.01967672949308146	0.050379590435313384	0.5538053626403187	0.9314056285681068	0.9998609676297069	0.052207243932580034	0.13962160586602604	0.2880072466602915
PMC Open Access	PMC:PMC11924644	Systematic review and meta-analysis of magnetic resonance imaging in the diagnosis of pulmonary embolism	pmc open access:PMC11924644:Tab1:table-1-basic-characteristics-of-included-studies:1:overall	Overall structured 2 x 2 data	18	0.3888888888888889	continuity-corrected bivariate REML	manifest source_sheet where recorded; otherwise all group-matched rows	PMC Open Access|PMC:PMC11924644|pmc open access:PMC11924644:Tab1:table-1-basic-characteristics-of-included-studies:1:overall	0.42.0	canonical	20000	777801062	0.09999999999999999	0.4689955935892812	0.8220055873774944	0.9071169107450168	0.17900971987271186	0.3816874237617636	0.16579533906723434	0.8342046609327657	0.49579535347742776	0.021337019673743032	0.9999489884363741	0.14888311938937096	0.5309533948470929	-0.3201124741999103	0.12934265973270329	0.17828772606120377	0.2266563834919307	0.2757865137768735	0.38014797686422974	0.48328041156485374	0.1296187987280729	0.1653484646005412	0.22190678107280642	0.7780932189271934	0.8346515353994588	0.8703812012719271	0.36964788158540934	0.4955587861320137	0.6269830580277187	0.014750647505336624	0.021376764078129065	0.0299867614502786	0.938594440224125	0.9941897615580819	0.9999880415034116	0.11085229450552347	0.14910242938763546	0.1943254628166905	0.033666636610107326	0.16928959110746084	0.31126238540321577	0.07178454780875955	0.36096200779172927	0.6636786990280362	0.08384708501829315	0.16409812625576442	0.47008760659262333	0.5299123934073766	0.8359018737442355	0.9161529149817068	0.1714225215684101	0.4904323171858882	0.8647679084651607	0.006628210919541361	0.022052385132066872	0.056249438184119406	0.547879538770988	0.934409983491665	0.9998590115467592	0.05750018025201733	0.15281400634611458	0.3123730548956751
PMC Open Access	PMC:PMC11924644	Systematic review and meta-analysis of magnetic resonance imaging in the diagnosis of pulmonary embolism	pmc open access:PMC11924644:Tab1:table-1-basic-characteristics-of-included-studies:1:overall	Overall structured 2 x 2 data	18	0.3888888888888889	continuity-corrected bivariate REML	manifest source_sheet where recorded; otherwise all group-matched rows	PMC Open Access|PMC:PMC11924644|pmc open access:PMC11924644:Tab1:table-1-basic-characteristics-of-included-studies:1:overall	0.42.0	canonical	20000	777801062	0.11	0.499915958164528	0.8220055873774944	0.9071169107450168	0.19343497329889342	0.3869349840503227	0.17308656404845946	0.8269134359515405	0.5224011182416742	0.023677672338151514	0.9985515973430432	0.16161923853932686	0.4986356391785152	-0.33829671962520114	0.14008863710879044	0.1926201393464263	0.24421897454968866	0.28022437535927924	0.38530504217877526	0.4885200613446179	0.13704609677445503	0.1726487154094678	0.2287593663887376	0.7712406336112624	0.8273512845905322	0.8629539032255449	0.39478457805629347	0.5221650031020838	0.6515317845912878	0.01638087435945388	0.023721670989796433	0.03324405133939162	0.9305555185219586	0.9935871890771727	0.9999865514678768	0.12060676757849866	0.1618552643009984	0.21040839148417514	0.03658632559557391	0.18297153011510003	0.33403999846547994	0.07318495238660283	0.3660045796235255	0.6681923091471779	0.09046480279971017	0.17134864589296545	0.4740653848374916	0.5259346151625071	0.8286513541070346	0.9095351972002897	0.18708013642866375	0.5170454113442092	0.8767440633440993	0.007367466851595458	0.024469550657515195	0.062176633405712514	0.5310125500196627	0.9355614883059238	0.9998345331147567	0.06278542768388201	0.16584890836398264	0.3360254191225352
PMC Open Access	PMC:PMC11924644	Systematic review and meta-analysis of magnetic resonance imaging in the diagnosis of pulmonary embolism	pmc open access:PMC11924644:Tab1:table-1-basic-characteristics-of-included-studies:1:overall	Overall structured 2 x 2 data	18	0.3888888888888889	continuity-corrected bivariate REML	manifest source_sheet where recorded; otherwise all group-matched rows	PMC Open Access|PMC:PMC11924644|pmc open access:PMC11924644:Tab1:table-1-basic-characteristics-of-included-studies:1:overall	0.42.0	canonical	20000	777801062	0.12	0.5293608652873644	0.8220055873774944	0.9071169107450168	0.20732423340304756	0.3916500954230934	0.18037778902968457	0.8196222109703154	0.5468559683313678	0.026059969128233215	0.9936558739668534	0.17423049347669378	0.46429500867948903	-0.3551303718106706	0.15041104387483595	0.20648792349686734	0.2612594964651221	0.2841370674297675	0.3900702470417322	0.4935376103469548	0.14448186483297953	0.1799288363299836	0.235601211992003	0.7643987880079969	0.8200711636700164	0.8555181351670205	0.4185001933232132	0.5466214505876048	0.6735070465504838	0.01804258108521298	0.02610827626357322	0.036552820708311416	0.9110627550627053	0.9908100299390489	0.9999802826499659	0.13030445037018457	0.17448278007797058	0.22625735211182416	0.03948180013972397	0.1958732662234703	0.3560007535672766	0.07458390434338438	0.37001841100803734	0.6725105252614794	0.0966495083892751	0.17865293044500424	0.4779814170162898	0.5220185829837098	0.8213470695549958	0.9033504916107248	0.20249312144638762	0.5415338238086032	0.8869805444010579	0.008122386834633174	0.026929323612951764	0.06816202063904621	0.5081162393741002	0.9352238701451616	0.9998396299690612	0.06807129218057363	0.17875068542315642	0.35902693297861243
PMC Open Access	PMC:PMC11924644	Systematic review and meta-analysis of magnetic resonance imaging in the diagnosis of pulmonary embolism	pmc open access:PMC11924644:Tab1:table-1-basic-characteristics-of-included-studies:1:overall	Overall structured 2 x 2 data	18	0.3888888888888889	continuity-corrected bivariate REML	manifest source_sheet where recorded; otherwise all group-matched rows	PMC Open Access|PMC:PMC11924644|pmc open access:PMC11924644:Tab1:table-1-basic-characteristics-of-included-studies:1:overall	0.42.0	canonical	20000	777801062	0.13	0.557438185027989	0.8220055873774944	0.9071169107450168	0.2206946017401058	0.39590865439012707	0.18766901401090968	0.8123309859890904	0.5694106026094546	0.02848503139733302	0.9860536787677623	0.18673652027074622	0.42861549373977326	-0.3707016647572428	0.16049285723273324	0.2198183832620678	0.2774417430216566	0.28791148784447707	0.3943367877660385	0.4977085360733338	0.15199501382427974	0.18725668041405902	0.24238538711728586	0.7576146128827141	0.812743319585941	0.8480049861757202	0.4409119239621507	0.5691785616575746	0.6932933573053097	0.019736688392135375	0.028537702130662868	0.03991429968037765	0.8893351915849863	0.9850972316519895	0.9999605057540131	0.13995956151808653	0.18700464528507427	0.24189911826765098	0.04224086072412259	0.20861356660407604	0.3767510249628983	0.07577676208529144	0.3742362331952583	0.6758615306269009	0.10295160928828878	0.18577785616012976	0.48224772817105827	0.517752271828941	0.8142221438398702	0.8970483907117112	0.2176671652178098	0.5641422267386769	0.8958307457207622	0.008893474056664264	0.029432840578801897	0.07420646108790778	0.48207418018447157	0.9332135037296698	0.9998429495047009	0.07336491639424685	0.19153955858314045	0.38142880048234107
PMC Open Access	PMC:PMC11924644	Systematic review and meta-analysis of magnetic resonance imaging in the diagnosis of pulmonary embolism	pmc open access:PMC11924644:Tab1:table-1-basic-characteristics-of-included-studies:1:overall	Overall structured 2 x 2 data	18	0.3888888888888889	continuity-corrected bivariate REML	manifest source_sheet where recorded; otherwise all group-matched rows	PMC Open Access|PMC:PMC11924644|pmc open access:PMC11924644:Tab1:table-1-basic-characteristics-of-included-studies:1:overall	0.42.0	canonical	20000	777801062	0.14	0.584238811642856	0.8220055873774944	0.9071169107450168	0.23356177099867925	0.39977106338059426	0.19496023899213483	0.8050397610078652	0.5902782168701172	0.03095402112307261	0.9763541487337386	0.19915389305164802	0.39211533709088264	-0.38508491859120797	0.17015606115519705	0.23262626169810607	0.29318306376966846	0.2912440217326971	0.39816981868077267	0.5018205876210954	0.15934300620038008	0.19457166404748685	0.24917074272396136	0.7508292572760387	0.8054283359525132	0.8406569937996198	0.46212442439639295	0.5900493251173068	0.7112022618423269	0.021464153247909516	0.031011111457063374	0.04332975788601336	0.8671631346244026	0.9763208975648177	0.9999205772729584	0.14958426082273693	0.19943746041353233	0.2573560468330298	0.044905964434481783	0.22077332180030235	0.3962645726159974	0.07686234385594484	0.37788198490185315	0.6782578711293031	0.10936016318781802	0.19306384418956082	0.48652782251177107	0.5134721774882287	0.8069361558104391	0.890639836812182	0.2326077813197557	0.5850791134010558	0.90355841453515	0.009681253491356512	0.03198127892351877	0.08031083303400374	0.45761310790888526	0.9300211496733474	0.9998436175473587	0.07867256961804148	0.20423257638184023	0.4032734835833987
PMC Open Access	PMC:PMC11924644	Systematic review and meta-analysis of magnetic resonance imaging in the diagnosis of pulmonary embolism	pmc open access:PMC11924644:Tab1:table-1-basic-characteristics-of-included-studies:1:overall	Overall structured 2 x 2 data	18	0.3888888888888889	continuity-corrected bivariate REML	manifest source_sheet where recorded; otherwise all group-matched rows	PMC Open Access|PMC:PMC11924644|pmc open access:PMC11924644:Tab1:table-1-basic-characteristics-of-included-studies:1:overall	0.42.0	canonical	20000	777801062	0.15000000000000002	0.6098403047164005	0.8220055873774944	0.9071169107450168	0.2459401811602459	0.4032862033850283	0.2022514639733599	0.7977485360266401	0.6096412638222736	0.03346814276382984	0.9650306633901802	0.21149679565275145	0.3551903586737797	-0.398343509063649	0.17954523948609905	0.24490105912849586	0.30813437019935613	0.29441353432616196	0.4015822785645242	0.5052705893924978	0.1667127295387755	0.20189785448975606	0.2559991895902568	0.7440008104097431	0.7981021455102439	0.8332872704612245	0.4822314409739704	0.6094160315849118	0.727488861615527	0.02322597068097674	0.03352970959954621	0.0468005060615921	0.845044926063282	0.9651728740375476	0.9998029293815511	0.15918910997941943	0.21179543080912058	0.27264703438789745	0.047528740337840235	0.2324816344040017	0.4151602907088513	0.07793637116186171	0.3812172344235508	0.6807688627630426	0.11551534841466228	0.20034342691889045	0.49059446700867776	0.5094055329913217	0.7996565730811096	0.8844846515853377	0.24732031498923637	0.6045232468548378	0.910364382311144	0.010486273089956663	0.034575858649827824	0.08647603226239424	0.43525238496951507	0.9260721386313902	0.9998161205142241	0.08399985415298832	0.2168443096812323	0.42459658281830753
PMC Open Access	PMC:PMC11924644	Systematic review and meta-analysis of magnetic resonance imaging in the diagnosis of pulmonary embolism	pmc open access:PMC11924644:Tab1:table-1-basic-characteristics-of-included-studies:1:overall	Overall structured 2 x 2 data	18	0.3888888888888889	continuity-corrected bivariate REML	manifest source_sheet where recorded; otherwise all group-matched rows	PMC Open Access|PMC:PMC11924644|pmc open access:PMC11924644:Tab1:table-1-basic-characteristics-of-included-studies:1:overall	0.42.0	canonical	20000	777801062	0.16	0.6343095546405662	0.8220055873774944	0.9071169107450168	0.2578431530407713	0.40649419696488587	0.209542688954585	0.790457311045415	0.6276568017551026	0.03602864521796378	0.9524542861920452	0.22377751068030918	0.31814473155147904	-0.410532043960257	0.18860607388095724	0.25675605354935044	0.32247086020651544	0.29734074238851965	0.4047803657866106	0.5083808967519727	0.17409661036017873	0.2091598984131955	0.2627271249019219	0.737272875098078	0.7908401015868045	0.8259033896398214	0.5013171970545899	0.6274356118193909	0.7423640432234079	0.02502317569173644	0.03609474636429845	0.05032789772658666	0.823158002035555	0.9526207670626334	0.999460860266521	0.16878340844470993	0.22409085667773532	0.2877882134796993	0.05013473969811832	0.24363519130620265	0.43296073763032916	0.07903828553635354	0.38409509918900625	0.6825701023464292	0.12141450946942821	0.20776004405418674	0.49455464832184043	0.5054453516781591	0.7922399559458133	0.8785854905305718	0.2618099494994428	0.6226287767855003	0.9164042692719474	0.011309105052330877	0.037217844342170105	0.09270297249970844	0.41472394603939733	0.9208792702087598	0.9998024136474908	0.08935185638889777	0.22938735760372417	0.44542820914043985
PMC Open Access	PMC:PMC11924644	Systematic review and meta-analysis of magnetic resonance imaging in the diagnosis of pulmonary embolism	pmc open access:PMC11924644:Tab1:table-1-basic-characteristics-of-included-studies:1:overall	Overall structured 2 x 2 data	18	0.3888888888888889	continuity-corrected bivariate REML	manifest source_sheet where recorded; otherwise all group-matched rows	PMC Open Access|PMC:PMC11924644|pmc open access:PMC11924644:Tab1:table-1-basic-characteristics-of-included-studies:1:overall	0.42.0	canonical	20000	777801062	0.17	0.6577047787442195	0.8220055873774944	0.9071169107450168	0.26928300315175757	0.4094283816302958	0.21683391393581014	0.7831660860641898	0.6444607640829741	0.0386368238924813	0.938918007802642	0.23600678372665418	0.2812132290584225	-0.42169799501756533	0.1973121428375566	0.2681257497549567	0.33615858906745916	0.30000107831707123	0.4076688484260359	0.5111086310020423	0.1814201068801948	0.21643979983925438	0.2694769412572153	0.7305230587427847	0.7835602001607456	0.8185798931198052	0.519457572272705	0.6442438985060552	0.7560036598644073	0.026856845280084064	0.03870751807491506	0.05391333094350808	0.8016231281739417	0.9391039485806154	0.998456547137216	0.17837544395968724	0.2363344979936015	0.3027934709357051	0.052756924008243805	0.25430075692647647	0.45049380766512787	0.08021368509587931	0.38664879007268654	0.6849483571113361	0.12741542655748417	0.21509963629307474	0.4983848707515699	0.5016151292484295	0.7849003637069252	0.8725845734425158	0.27608171224812517	0.6395293347213922	0.9218005289884427	0.01215034718332058	0.039908547221876	0.09899258586559215	0.39580292045506377	0.9137869624907159	0.9998112774148328	0.094733260161128	0.24187272427289735	0.46579400736638366
PMC Open Access	PMC:PMC11924644	Systematic review and meta-analysis of magnetic resonance imaging in the diagnosis of pulmonary embolism	pmc open access:PMC11924644:Tab1:table-1-basic-characteristics-of-included-studies:1:overall	Overall structured 2 x 2 data	18	0.3888888888888889	continuity-corrected bivariate REML	manifest source_sheet where recorded; otherwise all group-matched rows	PMC Open Access|PMC:PMC11924644|pmc open access:PMC11924644:Tab1:table-1-basic-characteristics-of-included-studies:1:overall	0.42.0	canonical	20000	777801062	0.18000000000000002	0.6800770457282799	0.8220055873774944	0.9071169107450168	0.28027114302206424	0.41211675174527895	0.22412513891703525	0.7758748610829648	0.6601713955109693	0.04129402288834444	0.9246545968076576	0.24819409985476099	0.24457755107937773	-0.4318829458735189	0.205697195673926	0.27901489363759224	0.3493680162134929	0.30246160632233854	0.4102695354741773	0.5137182888438209	0.1886997452216124	0.22368872501749867	0.2763307407939034	0.7236692592060966	0.7763112749825014	0.8113002547783875	0.53672111079732	0.6599590565449879	0.7685555161271856	0.028728100597627742	0.04136936975693055	0.05755825016544189	0.780520874910148	0.9248578796557827	0.9959604870526506	0.18797268315025986	0.24853585150939844	0.3176748410857341	0.055137732908469704	0.26462083360237676	0.4668658587670772	0.08107571525138581	0.38910419821477726	0.686489658340285	0.13334103533457992	0.22246511372373026	0.5024731675054223	0.497526832494577	0.7775348862762698	0.8666589646654199	0.2901404805733787	0.6553413379389712	0.926650837237157	0.013010624341170235	0.04264932731708666	0.10534582333785524	0.3782995692065587	0.9069707444967193	0.9997853151079804	0.10014843368069769	0.2543101047723797	0.485715934580856
PMC Open Access	PMC:PMC11924644	Systematic review and meta-analysis of magnetic resonance imaging in the diagnosis of pulmonary embolism	pmc open access:PMC11924644:Tab1:table-1-basic-characteristics-of-included-studies:1:overall	Overall structured 2 x 2 data	18	0.3888888888888889	continuity-corrected bivariate REML	manifest source_sheet where recorded; otherwise all group-matched rows	PMC Open Access|PMC:PMC11924644|pmc open access:PMC11924644:Tab1:table-1-basic-characteristics-of-included-studies:1:overall	0.42.0	canonical	20000	777801062	0.19	0.7014714598838974	0.8220055873774944	0.9071169107450168	0.29081816550765127	0.41458303315117834	0.23141636389826037	0.7685836361017396	0.6748920386217251	0.044001637310164314	0.9098499238433815	0.2603478969734582	0.20837846395948412	-0.44112356291043914	0.2137089045101274	0.28948597398892273	0.36193821553928224	0.30465801779804264	0.4126838945619205	0.5159699805879311	0.19607260042753852	0.23099790585859953	0.28308421722499383	0.7169157827750061	0.7690020941414004	0.8039273995724615	0.5531698868356163	0.6746843651495712	0.7801447457488219	0.03063810923362084	0.0440816974466248	0.061264148176311456	0.7599031112816	0.9100686154659452	0.9918136748836741	0.19758191905913564	0.26070336453492404	0.33244280896112344	0.057533225024216525	0.2745286136380959	0.4824489741176359	0.08201791279397029	0.3913610593416501	0.6877670749391392	0.13939248459950837	0.22968684256169547	0.5071970495138779	0.4928029504861219	0.7703131574383045	0.8606075154004916	0.3039909873109713	0.6701666748786894	0.9310340572989869	0.013890589985402213	0.045441595754968	0.1117636552318068	0.3620528488257985	0.8990940647265471	0.9997662336087805	0.10560149753108326	0.26670810579523285	0.5052128621168162
PMC Open Access	PMC:PMC11924644	Systematic review and meta-analysis of magnetic resonance imaging in the diagnosis of pulmonary embolism	pmc open access:PMC11924644:Tab1:table-1-basic-characteristics-of-included-studies:1:overall	Overall structured 2 x 2 data	18	0.3888888888888889	continuity-corrected bivariate REML	manifest source_sheet where recorded; otherwise all group-matched rows	PMC Open Access|PMC:PMC11924644|pmc open access:PMC11924644:Tab1:table-1-basic-characteristics-of-included-studies:1:overall	0.42.0	canonical	20000	777801062	0.2	0.7219280948873623	0.8220055873774944	0.9071169107450168	0.30093392013785963	0.4168474980667048	0.2387075888794855	0.7612924111205145	0.6887134097713955	0.046761115708620564	0.8946530276187465	0.27247573286273397	0.17272493273138423	-0.44945236202462835	0.2214463107685085	0.29950321011541176	0.3740106167992351	0.3067428907903346	0.41486570786823485	0.5180718404616037	0.20339957307464168	0.23831325392449446	0.28989662713407033	0.7101033728659297	0.7616867460755056	0.7966004269253584	0.5688602504178706	0.6885104902883966	0.7908779977733816	0.032588087644404184	0.04684595063243009	0.06503256812934327	0.7398011220601384	0.8948853658919038	0.9862746657289604	0.20720938708257897	0.27284460227598006	0.3471065473478817	0.059859530391222	0.28423898549103344	0.49753256253426786	0.08291619458384077	0.3937220167825458	0.6891719079195755	0.14509534395906362	0.2369332963732501	0.5115585834860438	0.48844141651395584	0.7630667036267498	0.8549046560409362	0.317637826106514	0.6840949030623222	0.9350145610398891	0.014790927832196859	0.04828681718433436	0.1182470716942857	0.3469252767683988	0.8890702584724818	0.9997244032779492	0.11109637883609562	0.279074418324358	0.5243010478872115
PMC Open Access	PMC:PMC11924644	Systematic review and meta-analysis of magnetic resonance imaging in the diagnosis of pulmonary embolism	pmc open access:PMC11924644:Tab1:table-1-basic-characteristics-of-included-studies:1:overall	Overall structured 2 x 2 data	18	0.3888888888888889	continuity-corrected bivariate REML	manifest source_sheet where recorded; otherwise all group-matched rows	PMC Open Access|PMC:PMC11924644|pmc open access:PMC11924644:Tab1:table-1-basic-characteristics-of-included-studies:1:overall	0.42.0	canonical	20000	777801062	0.21000000000000002	0.7414827399312737	0.8220055873774944	0.9071169107450168	0.31062757917075134	0.41892759256883405	0.2459988138607106	0.7540011861392895	0.7017154702502565	0.04957396266459062	0.8791838017314495	0.2845844175229135	0.13770106180017583	-0.45689832240836015	0.22883774404310406	0.3090957119589221	0.3855474454489801	0.3086218083300422	0.41686164129399894	0.5199681997786161	0.21070848284504795	0.24562408711978506	0.29682650002547034	0.7031734999745296	0.754375912880215	0.789291517154952	0.5838434723480799	0.7015173531688965	0.8008467281795273	0.03457930373698002	0.049663634837909795	0.06886510568958237	0.720231400828197	0.8794281819890655	0.9796203489388974	0.21686085730380314	0.2849663804297349	0.36167410433147434	0.0621114621162433	0.29332732174102244	0.5121549100092156	0.08376656498032613	0.3955956166534777	0.690717237810129	0.15121976742522492	0.24432366742269168	0.5157621056149104	0.4842378943850895	0.7556763325773084	0.8487802325747746	0.331085456494999	0.6972050597276801	0.9386454112806796	0.015712353626090737	0.05118651233742055	0.1247970832129142	0.3327988250743808	0.8785550697360254	0.999725304611146	0.11663685515855815	0.2914159544226415	0.5429945117008248
PMC Open Access	PMC:PMC11924644	Systematic review and meta-analysis of magnetic resonance imaging in the diagnosis of pulmonary embolism	pmc open access:PMC11924644:Tab1:table-1-basic-characteristics-of-included-studies:1:overall	Overall structured 2 x 2 data	18	0.3888888888888889	continuity-corrected bivariate REML	manifest source_sheet where recorded; otherwise all group-matched rows	PMC Open Access|PMC:PMC11924644|pmc open access:PMC11924644:Tab1:table-1-basic-characteristics-of-included-studies:1:overall	0.42.0	canonical	20000	777801062	0.22	0.7601675029619657	0.8220055873774944	0.9071169107450168	0.3199076957320657	0.4208384263804447	0.2532900388419357	0.7467099611580643	0.7139689742631442	0.05244174152467488	0.8635389215734577	0.2966801191448699	0.10337141861149202	-0.46348738381709575	0.23607722823514568	0.3183615713499617	0.3965723354947579	0.310559485002028	0.41880450046795886	0.5216907246751905	0.2180373267330399	0.2529544271114649	0.30366586231484993	0.6963341376851501	0.7470455728885351	0.78196267326696	0.5981663038753565	0.7137756761294509	0.8101298123166609	0.0366130796182481	0.05253631435598042	0.07276341128670735	0.7011998216873685	0.8637938831738123	0.9720131367379296	0.22654170890392555	0.2970748713496997	0.3761525531624611	0.06429235087577856	0.3020657034469344	0.5256857479486327	0.08457655796290384	0.39736729374768864	0.6915393592863636	0.15676200615297525	0.25165306618292743	0.5200860982013025	0.47991390179869736	0.7483469338170725	0.8432379938470248	0.3443382087595061	0.7095671625237039	0.9419707408179242	0.016655617037641655	0.05414226074021673	0.13141472114112565	0.31957162290998825	0.865701134087279	0.9996763247876082	0.12222659066482508	0.3037389567179426	0.5613053367962985
PMC Open Access	PMC:PMC11924644	Systematic review and meta-analysis of magnetic resonance imaging in the diagnosis of pulmonary embolism	pmc open access:PMC11924644:Tab1:table-1-basic-characteristics-of-included-studies:1:overall	Overall structured 2 x 2 data	18	0.3888888888888889	continuity-corrected bivariate REML	manifest source_sheet where recorded; otherwise all group-matched rows	PMC Open Access|PMC:PMC11924644|pmc open access:PMC11924644:Tab1:table-1-basic-characteristics-of-included-studies:1:overall	0.42.0	canonical	20000	777801062	0.23	0.7780113035465377	0.8220055873774944	0.9071169107450168	0.32878225517447124	0.4225931598624964	0.2605812638231608	0.7394187361768392	0.7255367570291893	0.05536607729856793	0.8477964542768527	0.30876844970453554	0.069785150730315	-0.46924285384200215	0.24276168868100204	0.327183127413765	0.4071572708738086	0.3120284854145194	0.42053775558569906	0.5233307909766814	0.22523910854902135	0.260249642117204	0.31043899701983696	0.689561002980163	0.739750357882796	0.7747608914509786	0.6118714639579158	0.7253482691001042	0.818795636214812	0.038690794522430766	0.05546561514481018	0.07672919248482701	0.6827046661214959	0.8480606678080839	0.963581201109718	0.23625699076185605	0.30917568979515	0.39054811300530157	0.0663764366853946	0.31052994723250726	0.5388678996436363	0.08531551711757901	0.39913295066147136	0.6926221986585872	0.1624749046673972	0.25904890337104536	0.5242312797325731	0.47576872026742667	0.7409510966289546	0.8375250953326028	0.35740028858019623	0.7212434604461091	0.9450275551380557	0.01762150369763459	0.05715570358151563	0.138101038239538	0.3071552954314641	0.8516739805886548	0.9996701933228711	0.12786916639487766	0.3160490867946153	0.5792439144393043
PMC Open Access	PMC:PMC11924644	Systematic review and meta-analysis of magnetic resonance imaging in the diagnosis of pulmonary embolism	pmc open access:PMC11924644:Tab1:table-1-basic-characteristics-of-included-studies:1:overall	Overall structured 2 x 2 data	18	0.3888888888888889	continuity-corrected bivariate REML	manifest source_sheet where recorded; otherwise all group-matched rows	PMC Open Access|PMC:PMC11924644|pmc open access:PMC11924644:Tab1:table-1-basic-characteristics-of-included-studies:1:overall	0.42.0	canonical	20000	777801062	0.24000000000000002	0.7950402793845222	0.8220055873774944	0.9071169107450168	0.3372587206025717	0.42420331314994436	0.26787248880438597	0.732127511195614	0.7364748125167251	0.05834865972955841	0.8320194728034986	0.3208545345943168	0.036979193418976486	-0.47418574479020537	0.2492508073529058	0.33563010638004787	0.4173348967309266	0.313507143997613	0.42215484558829497	0.5249229599461365	0.23233205106046023	0.26757332461583905	0.317383151910437	0.682616848089563	0.7324266753841611	0.7676679489395397	0.6249980648179531	0.7362911060438725	0.8269037841452829	0.04081388793030785	0.05845322789665873	0.08076421647640732	0.6647388327721478	0.8322917281162646	0.9544354289744623	0.2460114712663813	0.32127396268609915	0.40486624686703016	0.0683852731143399	0.31854215649587103	0.5514421504671191	0.08601485344526208	0.4006616579759574	0.6936027831118395	0.16807308532692064	0.26662661180095604	0.5286151446507902	0.47138485534920954	0.733373388199044	0.8319269146730793	0.3702757814840775	0.7322894821998501	0.947847115379522	0.01861083737942944	0.06022854675162191	0.1448571092342715	0.2954728044946961	0.8371890380535114	0.999647409234209	0.13356810599634253	0.32835149705743416	0.5968191439951366
PMC Open Access	PMC:PMC11924644	Systematic review and meta-analysis of magnetic resonance imaging in the diagnosis of pulmonary embolism	pmc open access:PMC11924644:Tab1:table-1-basic-characteristics-of-included-studies:1:overall	Overall structured 2 x 2 data	18	0.3888888888888889	continuity-corrected bivariate REML	manifest source_sheet where recorded; otherwise all group-matched rows	PMC Open Access|PMC:PMC11924644|pmc open access:PMC11924644:Tab1:table-1-basic-characteristics-of-included-studies:1:overall	0.42.0	canonical	20000	777801062	0.25	0.8112781244591328	0.8220055873774944	0.9071169107450168	0.3453440733543262	0.4256790155466869	0.275163713785611	0.724836286214389	0.74683319983276	0.061391246550348326	0.8162589097935273	0.3329430695803304	0.0049807853343945	-0.47833505487880246	0.2554231843490662	0.34367407077124035	0.4270340519841836	0.3148404679583257	0.42362053210834794	0.5263719544624489	0.23949039227344163	0.274893158138499	0.3240985625391166	0.6759014374608834	0.725106841861501	0.7605096077265583	0.6375819847165521	0.7466542303199268	0.8345064105364904	0.04298386289508598	0.06150091129182844	0.08487031270798126	0.6472914584616051	0.8165381049428954	0.9446720355762463	0.2558096795952421	0.33337438615908166	0.4191117414019931	0.07032164775363668	0.3260772561090878	0.5630252249891261	0.08668007386556748	0.4019302952689359	0.693997789431937	0.1737832597981428	0.27416087178388565	0.5325503691519783	0.467449630848021	0.7258391282161143	0.8262167402018571	0.3829686571054345	0.7427549192541427	0.9504560113096059	0.01962448234219179	0.06336256406254526	0.15168403139283093	0.2844566867262363	0.8223505538296036	0.9995726461695185	0.1393268979414502	0.34065088947112476	0.6140385977567775
PMC Open Access	PMC:PMC11924644	Systematic review and meta-analysis of magnetic resonance imaging in the diagnosis of pulmonary embolism	pmc open access:PMC11924644:Tab1:table-1-basic-characteristics-of-included-studies:1:overall	Overall structured 2 x 2 data	18	0.3888888888888889	continuity-corrected bivariate REML	manifest source_sheet where recorded; otherwise all group-matched rows	PMC Open Access|PMC:PMC11924644|pmc open access:PMC11924644:Tab1:table-1-basic-characteristics-of-included-studies:1:overall	0.42.0	canonical	20000	777801062	0.26	0.8267463724926178	0.8220055873774944	0.9071169107450168	0.35304484910351575	0.42702920853356163	0.28245493876683614	0.7175450612331639	0.7566568092285105	0.06449566693737356	0.8005558259758385	0.3450383675670123	-0.026190546516779323	-0.48170800492560556	0.2613786810521173	0.35138876374718797	0.43606200737627215	0.31615340538364584	0.4250260726125237	0.5274435085352199	0.2467924838263473	0.28214569320705796	0.33103393227373223	0.6689660677262678	0.717854306792942	0.7532075161736527	0.6496561954310717	0.7564825198710019	0.8416493630413729	0.04520228959105022	0.06461049545088632	0.08904937564583804	0.6303491113858644	0.8008409570885143	0.9343747271781396	0.26565594016404415	0.34548127241008	0.43328877213898387	0.07218584011038184	0.33336700919107887	0.5744501264617848	0.08731316218871757	0.4032276648350889	0.6948323519458977	0.17960672442389977	0.28160950724380135	0.5370022059341125	0.4629977940658872	0.7183904927561986	0.8203932755761002	0.3954827732662518	0.7526843732215778	0.9528770024589497	0.020663345849015923	0.06655960066244995	0.15858292511820185	0.2740476077296011	0.8068837492020564	0.9994848520040529	0.1451490150028914	0.35295156374333503	0.6309086575582437
PMC Open Access	PMC:PMC11924644	Systematic review and meta-analysis of magnetic resonance imaging in the diagnosis of pulmonary embolism	pmc open access:PMC11924644:Tab1:table-1-basic-characteristics-of-included-studies:1:overall	Overall structured 2 x 2 data	18	0.3888888888888889	continuity-corrected bivariate REML	manifest source_sheet where recorded; otherwise all group-matched rows	PMC Open Access|PMC:PMC11924644|pmc open access:PMC11924644:Tab1:table-1-basic-characteristics-of-included-studies:1:overall	0.42.0	canonical	20000	777801062	0.27	0.8414646362081757	0.8220055873774944	0.9071169107450168	0.3603671701446009	0.4282618123662266	0.2897461637480613	0.7102538362519387	0.7659860124495212	0.06766382517788946	0.7849432241406715	0.35714439706145024	-0.05652141206750416	-0.48432023914672545	0.2671425704837377	0.35870007843461094	0.4446306121548762	0.31747331853129407	0.4262806337899026	0.5284008299605784	0.2538992120686226	0.2894589289102279	0.3379547255008475	0.6620452744991525	0.7105410710897722	0.7461007879313774	0.6612510507292222	0.7658163369184359	0.8483731078720775	0.04747080910260501	0.06778388559939583	0.09330336769047544	0.6138966710865982	0.7852333761840031	0.9236165011027829	0.2755544015451672	0.3575985882205993	0.4474009568382066	0.07388406850999256	0.3403750859623621	0.5848675608540825	0.0878041278632105	0.4045031381189909	0.6950589908206056	0.18541634826610767	0.2891996168838477	0.540764650006689	0.45923534999330984	0.7108003831161522	0.8145836517338921	0.40782187988544444	0.7621179912741585	0.9551296838264803	0.021728380875360893	0.06982157665817103	0.16555493456183537	0.2641931691158235	0.7915003575188961	0.9994017078413554	0.1510379315878996	0.3652574569092377	0.6474346285618064
PMC Open Access	PMC:PMC11924644	Systematic review and meta-analysis of magnetic resonance imaging in the diagnosis of pulmonary embolism	pmc open access:PMC11924644:Tab1:table-1-basic-characteristics-of-included-studies:1:overall	Overall structured 2 x 2 data	18	0.3888888888888889	continuity-corrected bivariate REML	manifest source_sheet where recorded; otherwise all group-matched rows	PMC Open Access|PMC:PMC11924644|pmc open access:PMC11924644:Tab1:table-1-basic-characteristics-of-included-studies:1:overall	0.42.0	canonical	20000	777801062	0.28	0.8554508105601306	0.8220055873774944	0.9071169107450168	0.36731677433624793	0.42938386380829646	0.2970373887292864	0.7029626112707136	0.7748572173029128	0.07089770456526968	0.76944750775979	0.36926481379347825	-0.08600330280034063	-0.48618599676665236	0.2725416713603645	0.36563664254993733	0.45288392820016204	0.3185942055299592	0.427419832953956	0.5294096663531401	0.2611552688081997	0.29682980434741957	0.3448485425814795	0.6551514574185204	0.7031701956525804	0.7388447311918003	0.6723945411539615	0.7746920820027527	0.8547134968601419	0.04979113747291948	0.07102306596057854	0.09763432224923597	0.5979179776081528	0.7697418461662113	0.9124611518659622	0.2855090608587678	0.36972998662573864	0.4614513990646044	0.07540369535186832	0.3468944265606123	0.594790767626485	0.08814498089316862	0.40551066441035144	0.695295112569978	0.19096794029349787	0.2967877586527945	0.5441733344619621	0.4558266655380371	0.7032122413472055	0.8090320597065019	0.4199896227252157	0.7710920086879867	0.9572310174069479	0.022820589024794318	0.0731504909607412	0.17260122825622679	0.25484691881999916	0.7761028246351411	0.9992103736227962	0.1569971393998894	0.3775721758245368	0.6636208343940472
PMC Open Access	PMC:PMC11924644	Systematic review and meta-analysis of magnetic resonance imaging in the diagnosis of pulmonary embolism	pmc open access:PMC11924644:Tab1:table-1-basic-characteristics-of-included-studies:1:overall	Overall structured 2 x 2 data	18	0.3888888888888889	continuity-corrected bivariate REML	manifest source_sheet where recorded; otherwise all group-matched rows	PMC Open Access|PMC:PMC11924644|pmc open access:PMC11924644:Tab1:table-1-basic-characteristics-of-included-studies:1:overall	0.42.0	canonical	20000	777801062	0.29000000000000004	0.8687212463394046	0.8220055873774944	0.9071169107450168	0.3738990411093306	0.4304016307703499	0.3043286137105115	0.6956713862894885	0.7833033425053837	0.07419937153926115	0.7540896598421067	0.3814029866200113	-0.11463158649729788	-0.4873182597193933	0.2776739639637884	0.3722236741877433	0.4606209057667534	0.3196352859261171	0.4284730870301722	0.5302286639214892	0.26836429619821933	0.3041007539140771	0.35182962195121487	0.6481703780487851	0.6958992460859229	0.7316357038017807	0.683112519621657	0.7831426684066449	0.8607024069509385	0.05216507003316796	0.07433010389261785	0.10204434697723375	0.5823963096062521	0.754387422930781	0.9009645375507528	0.2955237844142896	0.38187883285491575	0.4754427235983657	0.07706743833104289	0.3530608421738899	0.6042636641976726	0.0887136566024921	0.4064144208071445	0.6955783189877114	0.1964542880681489	0.3042901811375078	0.5485080114479771	0.45149198855202277	0.6957098188624922	0.803545711931851	0.43198954698240416	0.7796392139762488	0.9591957600673774	0.023941023670795418	0.07654842537011157	0.17972299976782175	0.2459675257640613	0.7608257406714183	0.9990548925411873	0.16303016180019325	0.3898990237347373	0.6794706968967361
PMC Open Access	PMC:PMC11924644	Systematic review and meta-analysis of magnetic resonance imaging in the diagnosis of pulmonary embolism	pmc open access:PMC11924644:Tab1:table-1-basic-characteristics-of-included-studies:1:overall	Overall structured 2 x 2 data	18	0.3888888888888889	continuity-corrected bivariate REML	manifest source_sheet where recorded; otherwise all group-matched rows	PMC Open Access|PMC:PMC11924644|pmc open access:PMC11924644:Tab1:table-1-basic-characteristics-of-included-studies:1:overall	0.42.0	canonical	20000	777801062	0.3	0.8812908992306927	0.8220055873774944	0.9071169107450168	0.3801190148865577	0.431320708313652	0.31161983869173654	0.6883801613082634	0.791354225868764	0.07757098008935702	0.7388862001438353	0.39356201859286605	-0.14240469908685738	-0.48772888063782666	0.28251888534510855	0.37840720269658656	0.4678033536067803	0.3205739280772426	0.42937831654327807	0.53081604951911	0.2755522446296524	0.3113758939347847	0.35883873762036383	0.6411612623796361	0.6886241060652153	0.7244477553703474	0.6934289016611536	0.7911979299963618	0.8663682762154432	0.05459448603531902	0.07770715428873214	0.10653562719742578	0.5673147350971692	0.7391866922762496	0.8891756494076686	0.30560232521077185	0.39404822542620016	0.489377104949601	0.07853473579705003	0.35885794285351713	0.6132007304498068	0.08911329490138334	0.4071957887761871	0.6957983237828617	0.20182249014956166	0.3118094759969108	0.5521255040248167	0.4478744959751823	0.6881905240030892	0.7981775098504381	0.4438251007322521	0.7877893491973676	0.961036810611497	0.025090793345332416	0.08001754891660574	0.18692146837101686	0.23751808810386846	0.7456871232940566	0.9989879800315019	0.1691405671696782	0.4022410218307199	0.6949868030696882
PMC Open Access	PMC:PMC11924644	Systematic review and meta-analysis of magnetic resonance imaging in the diagnosis of pulmonary embolism	pmc open access:PMC11924644:Tab1:table-1-basic-characteristics-of-included-studies:1:overall	Overall structured 2 x 2 data	18	0.3888888888888889	continuity-corrected bivariate REML	manifest source_sheet where recorded; otherwise all group-matched rows	PMC Open Access|PMC:PMC11924644|pmc open access:PMC11924644:Tab1:table-1-basic-characteristics-of-included-studies:1:overall	0.42.0	canonical	20000	777801062	0.31	0.8931734583778568	0.8220055873774944	0.9071169107450168	0.38598142621182263	0.4321460994965362	0.3189110636729617	0.6810889363270383	0.7990369764917875	0.08101477644100476	0.7238499657489752	0.405744763877206	-0.16932349262888158	-0.4874286945006508	0.28708513218712584	0.38422879849879965	0.47487024919337795	0.3214214769754998	0.43018385163014083	0.5316663238692928	0.28258076874612154	0.3187248974223793	0.36587879707793086	0.6341212029220691	0.6812751025776207	0.7174192312538785	0.703365843558252	0.7988849731339172	0.8717365554027022	0.05708135361359728	0.0811564642596963	0.111110429511487	0.5526563670112694	0.7241525511545347	0.8771375190531991	0.3157483377731681	0.4062410130827253	0.5032562899720403	0.07987302001404453	0.3642292336482972	0.6219680088113176	0.08942610112833681	0.4077922717383414	0.6963574689522337	0.20750471460601175	0.3193085167991424	0.556506859100974	0.44349314089902586	0.6806914832008575	0.7924952853939882	0.4554996382316223	0.7955694557393364	0.9627654932953068	0.02627106539712801	0.08356012247813242	0.19419787974405409	0.2294655506326761	0.7307011686524852	0.9988508348578747	0.1753319815148472	0.41460092650193936	0.7101709612549424
PMC Open Access	PMC:PMC11924644	Systematic review and meta-analysis of magnetic resonance imaging in the diagnosis of pulmonary embolism	pmc open access:PMC11924644:Tab1:table-1-basic-characteristics-of-included-studies:1:overall	Overall structured 2 x 2 data	18	0.3888888888888889	continuity-corrected bivariate REML	manifest source_sheet where recorded; otherwise all group-matched rows	PMC Open Access|PMC:PMC11924644|pmc open access:PMC11924644:Tab1:table-1-basic-characteristics-of-included-studies:1:overall	0.42.0	canonical	20000	777801062	0.32	0.9043814577244939	0.8220055873774944	0.9071169107450168	0.39149071084613446	0.43288228379998056	0.32620228865418677	0.6737977113458132	0.8063762797190359	0.08453310404607345	0.7089907501252438	0.4179538410576794	-0.19539070759925004	-0.48642761666681444	0.29130572704662894	0.38970116229296237	0.4814426129585023	0.3221049310095109	0.4309035296604665	0.5323446305167023	0.28960515659430636	0.3260521923360106	0.37290816828851986	0.6270918317114801	0.6739478076639893	0.7103948434056936	0.712943901198499	0.8062284814083025	0.8768300901619696	0.05962773510214739	0.0846803781201929	0.1157711056140251	0.5384045473825041	0.7092948473348124	0.8648879909363293	0.3259653906995107	0.41845980810930206	0.517081615358729	0.08138948476609721	0.36941458642840924	0.6295134635650717	0.08999464116710285	0.40847209247068156	0.6960707323091131	0.21332056267420682	0.3268291124007077	0.5604204483909462	0.4395795516090538	0.6731708875992922	0.786679437325793	0.4670164230883101	0.8030041740520469	0.9643917909671599	0.027483069944990297	0.08717850369380936	0.20155350668764246	0.22178021184060526	0.7158789039450745	0.9986854762678212	0.18160810052089163	0.426981242843374	0.7250242482029864
PMC Open Access	PMC:PMC11924644	Systematic review and meta-analysis of magnetic resonance imaging in the diagnosis of pulmonary embolism	pmc open access:PMC11924644:Tab1:table-1-basic-characteristics-of-included-studies:1:overall	Overall structured 2 x 2 data	18	0.3888888888888889	continuity-corrected bivariate REML	manifest source_sheet where recorded; otherwise all group-matched rows	PMC Open Access|PMC:PMC11924644|pmc open access:PMC11924644:Tab1:table-1-basic-characteristics-of-included-studies:1:overall	0.42.0	canonical	20000	777801062	0.33	0.9149263727797275	0.8220055873774944	0.9071169107450168	0.396651027052203	0.4335332753029062	0.33349351363541196	0.666506486364588	0.8133946620956687	0.08812840890087945	0.6943158282064279	0.430191643250474	-0.22061054457329965	-0.48473472952925356	0.29523355164294235	0.3948209817784304	0.48736178980999273	0.3226855847929756	0.4315330648726258	0.5326786988654519	0.2967311290790921	0.33336601509824715	0.37980649550914225	0.6201935044908575	0.6666339849017529	0.7032688709209078	0.7221821720048737	0.813250980404244	0.8816694460436015	0.06223579273909735	0.08828134270224455	0.12052009632362055	0.5245429779335502	0.6946209050351428	0.8524603824853554	0.33625697721269326	0.4307069964482868	0.5308540206357033	0.0828626841985833	0.37429153262757053	0.6364089375050082	0.0905675982940901	0.40909470287800176	0.6955848650110191	0.21892265435651867	0.3342706417036526	0.5648592905276429	0.43514070947235706	0.6657293582963474	0.7810773456434811	0.47837863130274083	0.8101160043277074	0.9659245379745995	0.0287281041543534	0.09087515219643955	0.2089896498671787	0.2144353049816254	0.7012287247357871	0.9982183876810873	0.1879727012218284	0.4393842348494948	0.739547048342267
PMC Open Access	PMC:PMC11924644	Systematic review and meta-analysis of magnetic resonance imaging in the diagnosis of pulmonary embolism	pmc open access:PMC11924644:Tab1:table-1-basic-characteristics-of-included-studies:1:overall	Overall structured 2 x 2 data	18	0.3888888888888889	continuity-corrected bivariate REML	manifest source_sheet where recorded; otherwise all group-matched rows	PMC Open Access|PMC:PMC11924644|pmc open access:PMC11924644:Tab1:table-1-basic-characteristics-of-included-studies:1:overall	0.42.0	canonical	20000	777801062	0.34	0.9248187049730301	0.8220055873774944	0.9071169107450168	0.401466271260263	0.4341026723415707	0.34078473861663705	0.659215261383363	0.8201127223092844	0.0918032452171309	0.6798303892524614	0.4424603453440036	-0.24498831572056867	-0.4823583596290265	0.29915492236108615	0.3997147573244467	0.49315238411627593	0.32347412606648157	0.4322087725681364	0.5332422251674261	0.30364402550930913	0.3407026001028408	0.38682776009196906	0.6131722399080309	0.6592973998971592	0.6963559744906909	0.7310984220327982	0.8199730684918469	0.8862731860295584	0.0649077947901785	0.09196191302103512	0.12535993584520982	0.5110558103592406	0.680135958277331	0.8398840501938216	0.34662652394544685	0.44298474493806844	0.5445740571363299	0.08395300644222913	0.3788815476171392	0.6432564695855204	0.09077779892511732	0.4096819685628961	0.69554872336225	0.22424757651117658	0.34184526026854967	0.5690271667938256	0.43097283320617374	0.6581547397314502	0.7757524234888232	0.4895893541880091	0.8169255339392416	0.9673715807117679	0.030007536868282107	0.09465263518824255	0.21650763857947555	0.20740664052559224	0.6867568388567035	0.9977693860048256	0.194429653432934	0.45181193262982366	0.7537390863210743
PMC Open Access	PMC:PMC11924644	Systematic review and meta-analysis of magnetic resonance imaging in the diagnosis of pulmonary embolism	pmc open access:PMC11924644:Tab1:table-1-basic-characteristics-of-included-studies:1:overall	Overall structured 2 x 2 data	18	0.3888888888888889	continuity-corrected bivariate REML	manifest source_sheet where recorded; otherwise all group-matched rows	PMC Open Access|PMC:PMC11924644|pmc open access:PMC11924644:Tab1:table-1-basic-characteristics-of-included-studies:1:overall	0.42.0	canonical	20000	777801062	0.35000000000000003	0.934068055375491	0.8220055873774944	0.9071169107450168	0.405940092282621	0.43459370004837067	0.3480759635978622	0.6519240364021378	0.8265493331062349	0.09556028147342087	0.6655378947557027	0.45476190861293725	-0.2685301606197883	-0.47930614676255373	0.302770667429412	0.40417713584945836	0.49830297886706776	0.3241419783997426	0.43270630391805986	0.5334760952367141	0.310656595980943	0.3480311291150415	0.3937617269652945	0.6062382730347055	0.6519688708849585	0.689343404019057	0.7397092000022668	0.826413618618089	0.8906581084905119	0.06764612212835287	0.0957247583206896	0.13029325627945063	0.49792770631732214	0.665843509237952	0.8271848766006948	0.35707739813378714	0.4552950059193944	0.5582418933311526	0.08514991449252463	0.38292475021906236	0.6499264345443712	0.09116028966250725	0.4099538015622731	0.6958020144293489	0.22996405981955562	0.34943128606026624	0.5735374524312697	0.42646254756873	0.6505687139397338	0.7700359401804441	0.5006516011738966	0.8234516364792834	0.9687399119680217	0.03132281362769729	0.09851363338640196	0.2241088315449469	0.20067229976228607	0.6724676342578426	0.9973493865467815	0.20098293107148096	0.46426613690010693	0.7675994536900198
PMC Open Access	PMC:PMC11924644	Systematic review and meta-analysis of magnetic resonance imaging in the diagnosis of pulmonary embolism	pmc open access:PMC11924644:Tab1:table-1-basic-characteristics-of-included-studies:1:overall	Overall structured 2 x 2 data	18	0.3888888888888889	continuity-corrected bivariate REML	manifest source_sheet where recorded; otherwise all group-matched rows	PMC Open Access|PMC:PMC11924644|pmc open access:PMC11924644:Tab1:table-1-basic-characteristics-of-included-studies:1:overall	0.42.0	canonical	20000	777801062	0.36000000000000004	0.9426831892554923	0.8220055873774944	0.9071169107450168	0.4100759042229756	0.4350092468996326	0.3553671885790873	0.6446328114209128	0.8327218183511063	0.09940230687739898	0.651440375174766	0.46709808288543175	-0.2912428140807263	-0.4755851063700606	0.30593298525032786	0.4082543253657755	0.5032153786376204	0.3245342536467062	0.4330769128154333	0.5338117666392751	0.3177647684896757	0.3553156757777657	0.4006970564550906	0.5993029435449093	0.6446843242222343	0.6822352315103243	0.7480299398070891	0.832589955263773	0.8948394520000239	0.07045327530956322	0.09957266853007693	0.1353227923959286	0.4851438746865993	0.6517456253814138	0.8143856904755986	0.36761291334978075	0.46763951938979315	0.5718573167995623	0.08622905255535038	0.386756790943106	0.6557975687107688	0.09147193196841871	0.4102722901514313	0.6956712246334862	0.23542729469666274	0.3570018889492717	0.577360735627545	0.422639264372455	0.6429981110507283	0.7645727053033372	0.5115683025002141	0.8297116464525726	0.9700357839334577	0.03267546211952917	0.10246094736736602	0.2317946177262414	0.19421237122063068	0.6583639846808513	0.9965254991337449	0.2076366234769793	0.4767484209362236	0.7811266304318762
PMC Open Access	PMC:PMC11924644	Systematic review and meta-analysis of magnetic resonance imaging in the diagnosis of pulmonary embolism	pmc open access:PMC11924644:Tab1:table-1-basic-characteristics-of-included-studies:1:overall	Overall structured 2 x 2 data	18	0.3888888888888889	continuity-corrected bivariate REML	manifest source_sheet where recorded; otherwise all group-matched rows	PMC Open Access|PMC:PMC11924644|pmc open access:PMC11924644:Tab1:table-1-basic-characteristics-of-included-studies:1:overall	0.42.0	canonical	20000	777801062	0.37	0.9506720926870659	0.8220055873774944	0.9071169107450168	0.4138768982081618	0.4353518961920325	0.36265841356031236	0.6373415864396876	0.8386461087275787	0.10333223827150854	0.6375386765485352	0.47947040638841015	-0.31313341613853063	-0.4712016862986557	0.30893520746643427	0.411999266364671	0.5077816796747117	0.3249650535057064	0.43337683890578804	0.5341291530284342	0.32473416867569915	0.3626075328491305	0.4077244624169859	0.5922755375830141	0.6373924671508695	0.6752658313243008	0.756075052837193	0.8385180100600624	0.8988310722691616	0.07333188218880404	0.10350856116144794	0.14045138668839374	0.4726900918213155	0.6378431864320209	0.8015066303909145	0.3782363338666226	0.4800198128312342	0.5854197330557555	0.08705293999251193	0.39024565843791775	0.661078304193343	0.09156989109300305	0.4104944927276576	0.6953799414946654	0.24075130505798392	0.36454521362361125	0.5818826086622174	0.4181173913377825	0.6354547863763889	0.7592486949420161	0.522342311804529	0.8357215130267786	0.9712648037150584	0.03406709809596814	0.10649750434145391	0.2395664171743608	0.1880087230786785	0.6444475043022904	0.9956215306173064	0.21439494683079285	0.4892601301212618	0.794318501914553
PMC Open Access	PMC:PMC11924644	Systematic review and meta-analysis of magnetic resonance imaging in the diagnosis of pulmonary embolism	pmc open access:PMC11924644:Tab1:table-1-basic-characteristics-of-included-studies:1:overall	Overall structured 2 x 2 data	18	0.3888888888888889	continuity-corrected bivariate REML	manifest source_sheet where recorded; otherwise all group-matched rows	PMC Open Access|PMC:PMC11924644|pmc open access:PMC11924644:Tab1:table-1-basic-characteristics-of-included-studies:1:overall	0.42.0	canonical	20000	777801062	0.38	0.9580420222262995	0.8220055873774944	0.9071169107450168	0.41734605305415445	0.43562395320022085	0.36994963854153745	0.6300503614584625	0.8443368790273227	0.1073531275182219	0.6238326658955892	0.491880203347998	-0.33420935633071036	-0.46616181887830155	0.3118326582129871	0.415462115233607	0.5118383592247386	0.32548954114596135	0.4336575072856987	0.5342546019383659	0.3317445262529113	0.3699461893349226	0.4148415586978295	0.5851584413021704	0.6300538106650773	0.6682554737470887	0.7638580112758042	0.8442124590079552	0.9026455955308338	0.07628470612527236	0.10753548868775811	0.14568199473165955	0.4605527091542195	0.6241360900943769	0.7885654601389904	0.3889508777159798	0.4924371987883599	0.5989281613787361	0.08768485006448999	0.39343136855162675	0.6659062027604843	0.09152505634432172	0.4106619119246673	0.6950699314974206	0.2462286236106924	0.37211365751273273	0.5863703979315628	0.41362960206843713	0.6278863424872673	0.7537713763893076	0.5329764086090794	0.8414959357131944	0.9724320144419312	0.035499431813032736	0.11062636539220783	0.24742568190334513	0.18204480595222836	0.6307187603402611	0.9941248550019234	0.22126225576639255	0.5018023791670888	0.8071723717357026
PMC Open Access	PMC:PMC11924644	Systematic review and meta-analysis of magnetic resonance imaging in the diagnosis of pulmonary embolism	pmc open access:PMC11924644:Tab1:table-1-basic-characteristics-of-included-studies:1:overall	Overall structured 2 x 2 data	18	0.3888888888888889	continuity-corrected bivariate REML	manifest source_sheet where recorded; otherwise all group-matched rows	PMC Open Access|PMC:PMC11924644|pmc open access:PMC11924644:Tab1:table-1-basic-characteristics-of-included-studies:1:overall	0.42.0	canonical	20000	777801062	0.39	0.9647995485050872	0.8220055873774944	0.9071169107450168	0.4204861449644685	0.4358274686342801	0.3772408635227626	0.6227591364772374	0.8498076695179629	0.11146816940407021	0.6103214026054217	0.5043285793797513	-0.35447814589966553	-0.4604709691253359	0.31449767830796943	0.4186144483165618	0.5156107524903528	0.3259720413377776	0.43388748363863333	0.5344226718278092	0.33872973212843976	0.3772830463129525	0.4218395026302138	0.5781604973697863	0.6227169536870475	0.6612702678715602	0.7713914233843092	0.8496868437890575	0.9062945519514918	0.0793146548304485	0.11165664643787862	0.15101769086137934	0.44871865146136597	0.6106234237322992	0.7755778430500959	0.39975971846787217	0.5048927702320891	0.6123812277417904	0.08847104187418872	0.39622337860289314	0.6709843545722484	0.09169888399229723	0.4106794817812914	0.6954650379054468	0.2516408547259002	0.37975588156628726	0.5909560804385957	0.4090439195614042	0.6202441184337127	0.7483591452740999	0.5434733007114266	0.8470484844074164	0.9735419644340259	0.036974275042398586	0.11485073321811604	0.25537389679465694	0.1763054814262519	0.6171774509132502	0.9921613630118125	0.22824305525507382	0.5143760470481424	0.8196849708387278
PMC Open Access	PMC:PMC11924644	Systematic review and meta-analysis of magnetic resonance imaging in the diagnosis of pulmonary embolism	pmc open access:PMC11924644:Tab1:table-1-basic-characteristics-of-included-studies:1:overall	Overall structured 2 x 2 data	18	0.3888888888888889	continuity-corrected bivariate REML	manifest source_sheet where recorded; otherwise all group-matched rows	PMC Open Access|PMC:PMC11924644|pmc open access:PMC11924644:Tab1:table-1-basic-characteristics-of-included-studies:1:overall	0.42.0	canonical	20000	777801062	0.4	0.9709505944546686	0.8220055873774944	0.9071169107450168	0.4232997563472478	0.4359642589075223	0.38453208850398773	0.6154679114960122	0.8550709935032847	0.11568071010549111	0.5970032816770126	0.5168164146645128	-0.373947312777656	-0.4541341797901558	0.31671881176652844	0.42140498078810507	0.5189191701216307	0.32619457012064823	0.43401279446642277	0.5344444641007507	0.34572987797700305	0.3846295863620245	0.42883028152485203	0.571169718475148	0.6153704136379755	0.6542701220229967	0.7786871016597674	0.8549536792786643	0.9097884920398941	0.08242478991866022	0.11587538105261361	0.15646167419963264	0.43717540831342305	0.5973036078652791	0.7625575811197903	0.41066598573591556	0.5173873937045275	0.6257771548887577	0.08934421496812224	0.3987140752940468	0.6752476520741617	0.09201726172102727	0.41064301064461817	0.695450062990499	0.2573246286647176	0.387250680594539	0.5955672149439916	0.40443278505600827	0.612749319405461	0.7426753713352824	0.5538356264831668	0.8523917058536712	0.9745987664347867	0.038493548716932835	0.11917396041785551	0.2634125805324471	0.1707768724833261	0.6038225540826456	0.9899820431804451	0.23534201284728415	0.526981769645421	0.8318524632057666
PMC Open Access	PMC:PMC11924644	Systematic review and meta-analysis of magnetic resonance imaging in the diagnosis of pulmonary embolism	pmc open access:PMC11924644:Tab1:table-1-basic-characteristics-of-included-studies:1:overall	Overall structured 2 x 2 data	18	0.3888888888888889	continuity-corrected bivariate REML	manifest source_sheet where recorded; otherwise all group-matched rows	PMC Open Access|PMC:PMC11924644|pmc open access:PMC11924644:Tab1:table-1-basic-characteristics-of-included-studies:1:overall	0.42.0	canonical	20000	777801062	0.41000000000000003	0.976500468757824	0.8220055873774944	0.9071169107450168	0.4257892838269917	0.4360359236372155	0.3918233134852129	0.6081766865147871	0.8601384328742647	0.11999425626364077	0.5838761535811395	0.5293443548692189	-0.3926243151766845	-0.4471561138886051	0.318707358439047	0.42390473017685126	0.5218269853637167	0.326377066510234	0.4341060181118882	0.5343847771292077	0.35266797939449274	0.39194552432112584	0.43589375837961086	0.5641062416203889	0.6080544756788742	0.6473320206055071	0.7857561246400623	0.8600245490579634	0.9131370885284854	0.08561833722607015	0.12019519954855404	0.16201727505113822	0.4259110206382086	0.5841745162620273	0.7495168239121119	0.4216727643845382	0.5299217002045742	0.639113749560802	0.08993519829160183	0.40104064488830105	0.6787716166894043	0.09209949320967109	0.4106917074995903	0.6951062886358352	0.26259679151727777	0.3947945047577529	0.6002046337078976	0.3997953662921024	0.605205495242247	0.7374032084827222	0.5640659570807981	0.8575372182910164	0.9756061485340034	0.0400592912777732	0.12359955836409944	0.27154328657094	0.16544623262540392	0.5906524529244298	0.9866498854936596	0.24256397134641797	0.5396199300613695	0.8436704483704933
PMC Open Access	PMC:PMC11924644	Systematic review and meta-analysis of magnetic resonance imaging in the diagnosis of pulmonary embolism	pmc open access:PMC11924644:Tab1:table-1-basic-characteristics-of-included-studies:1:overall	Overall structured 2 x 2 data	18	0.3888888888888889	continuity-corrected bivariate REML	manifest source_sheet where recorded; otherwise all group-matched rows	PMC Open Access|PMC:PMC11924644|pmc open access:PMC11924644:Tab1:table-1-basic-characteristics-of-included-studies:1:overall	0.42.0	canonical	20000	777801062	0.42000000000000004	0.9814538950336537	0.8220055873774944	0.9071169107450168	0.4279569455178585	0.43604386072886697	0.39911453846643796	0.600885461533562	0.8650207231866588	0.12441248471989669	0.5709374246567042	0.541912799736677	-0.4105164703769495	-0.4395410952969766	0.3205224595510586	0.42606091329437257	0.5243455000887882	0.32657923227261537	0.4341120000137787	0.534253827655153	0.35949297671240615	0.39930073211874983	0.4431162530598416	0.5568837469401584	0.6006992678812502	0.6405070232875938	0.7926088930368476	0.8649101904596519	0.9163492257994232	0.08889869797119777	0.1246197790413607	0.16768796169696504	0.4149140638607874	0.5712335765442207	0.7364662514275013	0.4327830923889518	0.5424960737382671	0.6523883868368259	0.09055847303025429	0.4029314996847903	0.6818608765525599	0.09226971688481513	0.41054551999202565	0.6947457032907074	0.26781207652945593	0.4022447733407496	0.6049519872737394	0.3950480127262603	0.5977552266592503	0.732187923470544	0.5741667985726387	0.8624957957841353	0.9765674981098715	0.041673667799219785	0.12813120671525247	0.27976760413523233	0.16030183100953427	0.5776650406028746	0.9828956458350291	0.24991396198977753	0.5522906465303961	0.8551339609398146
PMC Open Access	PMC:PMC11924644	Systematic review and meta-analysis of magnetic resonance imaging in the diagnosis of pulmonary embolism	pmc open access:PMC11924644:Tab1:table-1-basic-characteristics-of-included-studies:1:overall	Overall structured 2 x 2 data	18	0.3888888888888889	continuity-corrected bivariate REML	manifest source_sheet where recorded; otherwise all group-matched rows	PMC Open Access|PMC:PMC11924644|pmc open access:PMC11924644:Tab1:table-1-basic-characteristics-of-included-studies:1:overall	0.42.0	canonical	20000	777801062	0.43	0.9858150371789197	0.8220055873774944	0.9071169107450168	0.42980478761756025	0.4359892793353214	0.40640576344766305	0.593594236552337	0.869727829580452	0.12893925296885714	0.5581841412532995	0.5545218892331885	-0.4276308959256202	-0.43129314794573126	0.3221406111353435	0.4278973410701458	0.5265898420187822	0.3267759153453416	0.43405438640360783	0.5341669807814152	0.3663498143235539	0.40663099807205916	0.45012129991841854	0.5498787000815814	0.5933690019279408	0.633650185676446	0.7992551807944719	0.8696205704610893	0.919433078596267	0.09226946083814631	0.12915297718513571	0.17347734761486205	0.4041736287363749	0.5584778545152287	0.7234152344801866	0.4439999572724321	0.5551106374227374	0.6655979915119583	0.09121894327574225	0.40463741524734165	0.6847327263192474	0.09253149915097769	0.41045977185059135	0.694585394313652	0.2734458460055374	0.40980233293674884	0.6097574281204934	0.39024257187950623	0.5901976670632512	0.7265541539944622	0.5841405939854873	0.8672774435269714	0.9774858998817867	0.04333897997733313	0.13277276361926604	0.28808715925685885	0.1553328513479606	0.5648578087147245	0.979003048429423	0.25739721821013484	0.5649937578140902	0.8662374672668022
PMC Open Access	PMC:PMC11924644	Systematic review and meta-analysis of magnetic resonance imaging in the diagnosis of pulmonary embolism	pmc open access:PMC11924644:Tab1:table-1-basic-characteristics-of-included-studies:1:overall	Overall structured 2 x 2 data	18	0.3888888888888889	continuity-corrected bivariate REML	manifest source_sheet where recorded; otherwise all group-matched rows	PMC Open Access|PMC:PMC11924644|pmc open access:PMC11924644:Tab1:table-1-basic-characteristics-of-included-studies:1:overall	0.42.0	canonical	20000	777801062	0.44	0.9895875212220556	0.8220055873774944	0.9071169107450168	0.4313346903739079	0.43587321093261827	0.41369698842888813	0.5863030115711119	0.8742690146710325	0.13357861039129837	0.5456130602672556	0.5671714871070246	-0.4439744609548	-0.42241603411503104	0.3233695377770474	0.4294060978008807	0.5284874121923001	0.3267720447583189	0.43392432563276573	0.5340481775069915	0.37327915118043176	0.4139502832736307	0.45711436326465743	0.5428856367353426	0.5860497167263692	0.6267208488195681	0.8057041816020378	0.8741649535538789	0.9223961814896754	0.09573441507277751	0.13379884339017406	0.17938919915779467	0.3936793007216135	0.5459041248633323	0.710371975593891	0.4553262910180848	0.5677652369967423	0.678739016400668	0.09162712860064567	0.40580822541922135	0.6869785232122556	0.092591232847696	0.41007815551077587	0.6942069382240149	0.27888066657670957	0.4172978144931799	0.6143640825439491	0.3856359174560503	0.5827021855068202	0.7211193334232902	0.5939897252745396	0.8718914652268008	0.9783641689745997	0.04505767707914607	0.1375282766690042	0.29650361584554463	0.1505293026769154	0.5522279216015711	0.9741300699397876	0.26501919005076	0.5777288059339045	0.8769748593759373
PMC Open Access	PMC:PMC11924644	Systematic review and meta-analysis of magnetic resonance imaging in the diagnosis of pulmonary embolism	pmc open access:PMC11924644:Tab1:table-1-basic-characteristics-of-included-studies:1:overall	Overall structured 2 x 2 data	18	0.3888888888888889	continuity-corrected bivariate REML	manifest source_sheet where recorded; otherwise all group-matched rows	PMC Open Access|PMC:PMC11924644|pmc open access:PMC11924644:Tab1:table-1-basic-characteristics-of-included-studies:1:overall	0.42.0	canonical	20000	777801062	0.45	0.9927744539878083	0.8220055873774944	0.9071169107450168	0.43254837346988895	0.4356965187132029	0.4209882134101133	0.5790117865898867	0.8786528993853927	0.13833481033583944	0.5332207082593943	0.5798611616732605	-0.459553745728414	-0.41291329231454776	0.32431267463147595	0.4306073220499811	0.5299841020826574	0.3266730659000807	0.43374134005997417	0.5338413976646965	0.3802510924877289	0.4212619368065007	0.46425094127276056	0.5357490587272394	0.5787380631934993	0.619748907512271	0.8119645513240729	0.8785519625623819	0.9252454903398871	0.09929756469230672	0.13856163088765766	0.18542744372497136	0.3834211385223197	0.5335089304297014	0.6973436329772703	0.4667649633229927	0.580459421553235	0.6918074174130266	0.09208138494658995	0.4068925696029484	0.6884881959213296	0.09275156565191063	0.4098539884548089	0.693499105618389	0.2840961561788231	0.4248293647642403	0.6191353002641735	0.3808646997358264	0.5751706352357597	0.7159038438211769	0.6037165152198961	0.8763465235237065	0.9792048797409905	0.04683236796202505	0.1424019946745413	0.3050186767986247	0.1458819403908908	0.5397722788637379	0.9687350093652676	0.2727855593067123	0.5904950160562363	0.8873394462046064
PMC Open Access	PMC:PMC11924644	Systematic review and meta-analysis of magnetic resonance imaging in the diagnosis of pulmonary embolism	pmc open access:PMC11924644:Tab1:table-1-basic-characteristics-of-included-studies:1:overall	Overall structured 2 x 2 data	18	0.3888888888888889	continuity-corrected bivariate REML	manifest source_sheet where recorded; otherwise all group-matched rows	PMC Open Access|PMC:PMC11924644|pmc open access:PMC11924644:Tab1:table-1-basic-characteristics-of-included-studies:1:overall	0.42.0	canonical	20000	777801062	0.46	0.9953784388202257	0.8220055873774944	0.9071169107450168	0.4334474008677134	0.4354599054621454	0.42827943839133836	0.5717205616086616	0.8828875175841144	0.14321232312508123	0.5210034309683276	0.5925901636004826	-0.4743750078518981	-0.40278827521974314	0.3251086951747187	0.43148029166327717	0.5309460726168049	0.32661818108101115	0.43348366293194984	0.533411265413896	0.3870888101958683	0.4286090678797988	0.47126704861871904	0.528732951381281	0.5713909321202011	0.6129111898041316	0.8180444467616231	0.8827896332512575	0.9279874368114562	0.10296314392034528	0.14344580971684462	0.1915961784626148	0.37338965229586696	0.5212886318567808	0.6843364297654908	0.47831877303068526	0.5931924212694151	0.7047986252136722	0.09276907197363347	0.4075503502175537	0.6899047288040544	0.09319980055383578	0.4094426143091904	0.6931079696901667	0.2889161020908954	0.4323876713534266	0.6243205261051945	0.3756794738948051	0.5676123286465733	0.7110838979091045	0.6133232292528348	0.8806506942710464	0.980010390963568	0.04866583428722841	0.1473983803243596	0.31363408514968705	0.14138219618186276	0.5274875679297583	0.9626214260935125	0.2807022554654512	0.6032912733046201	0.8973239421907521
PMC Open Access	PMC:PMC11924644	Systematic review and meta-analysis of magnetic resonance imaging in the diagnosis of pulmonary embolism	pmc open access:PMC11924644:Tab1:table-1-basic-characteristics-of-included-studies:1:overall	Overall structured 2 x 2 data	18	0.3888888888888889	continuity-corrected bivariate REML	manifest source_sheet where recorded; otherwise all group-matched rows	PMC Open Access|PMC:PMC11924644|pmc open access:PMC11924644:Tab1:table-1-basic-characteristics-of-included-studies:1:overall	0.42.0	canonical	20000	777801062	0.47000000000000003	0.9974015885677396	0.8220055873774944	0.9071169107450168	0.43403318514735945	0.4351639200521301	0.4355706633725635	0.5644293366274364	0.8869803651972903	0.14821585006981564	0.5089574347267325	0.6053574004314968	-0.48844415384100714	-0.39204418813624287	0.3255028933241226	0.43211204421956484	0.5316076442820701	0.32635088720035227	0.433237774204946	0.5329925782908107	0.393868081526115	0.43594964776441575	0.47845540357762406	0.5215445964223759	0.5640503522355842	0.6061319184738849	0.8239515611087546	0.8868854634496411	0.9306279768395711	0.10673563397248449	0.14845608071810773	0.19789967953498044	0.3635757818630036	0.5092394491261201	0.671355750398993	0.48999043754239063	0.6059631218663057	0.717707513232169	0.09286307395257376	0.4081082070582675	0.6907216048632382	0.09310499904649677	0.40917140270882013	0.6925210595013275	0.2941351492183747	0.4399631011548527	0.6281667795038542	0.37183322049614514	0.5600368988451473	0.7058648507816248	0.6228120772148619	0.8848115153925167	0.9807828679563347	0.05056104506841768	0.15252212381474706	0.3223516252580651	0.13702211572501555	0.5153703082247075	0.9560317002993367	0.28877547252021324	0.6161160962302035	0.9069204532046892
PMC Open Access	PMC:PMC11924644	Systematic review and meta-analysis of magnetic resonance imaging in the diagnosis of pulmonary embolism	pmc open access:PMC11924644:Tab1:table-1-basic-characteristics-of-included-studies:1:overall	Overall structured 2 x 2 data	18	0.3888888888888889	continuity-corrected bivariate REML	manifest source_sheet where recorded; otherwise all group-matched rows	PMC Open Access|PMC:PMC11924644|pmc open access:PMC11924644:Tab1:table-1-basic-characteristics-of-included-studies:1:overall	0.42.0	canonical	20000	777801062	0.48000000000000004	0.998845535995202	0.8220055873774944	0.9071169107450168	0.43430699137079826	0.43480896266716107	0.44286188835378865	0.5571381116462113	0.8909384445066392	0.1533503385836514	0.4970788210363115	0.6181614075223887	-0.5017667149588905	-0.3806841284728133	0.325825695177054	0.4324220727468406	0.5319196927666845	0.32620228397218276	0.43292186545740113	0.5325344846605387	0.40071029667051306	0.4432383764475478	0.48557549896077856	0.5144245010392213	0.5567616235524522	0.5992897033294868	0.8296931564285535	0.8908464573237618	0.933172633816658	0.1106197813323277	0.1535973906238975	0.20434241200970912	0.3539708751886786	0.497357496242793	0.6584062257443197	0.5017825799675931	0.6187700354821297	0.7305283617499724	0.0929109315456701	0.4082674971912819	0.6909514224020588	0.09301831784540948	0.40873937208369626	0.6917500229038195	0.2990729393872514	0.4474103850151736	0.6330520021422767	0.36694799785772275	0.5525896149848264	0.7009270606127486	0.6321852150524125	0.8888360309376457	0.9815243020016273	0.05252117271516437	0.15777815753489072	0.33117312404088584	0.13279430312140444	0.5034168882249996	0.9489794327289574	0.2970116867298982	0.6289676066238941	0.9161204597925575
PMC Open Access	PMC:PMC11924644	Systematic review and meta-analysis of magnetic resonance imaging in the diagnosis of pulmonary embolism	pmc open access:PMC11924644:Tab1:table-1-basic-characteristics-of-included-studies:1:overall	Overall structured 2 x 2 data	18	0.3888888888888889	continuity-corrected bivariate REML	manifest source_sheet where recorded; otherwise all group-matched rows	PMC Open Access|PMC:PMC11924644|pmc open access:PMC11924644:Tab1:table-1-basic-characteristics-of-included-studies:1:overall	0.42.0	canonical	20000	777801062	0.49	0.9997114417528099	0.8220055873774944	0.9071169107450168	0.4342699404991233	0.43439528884225925	0.45015311333501373	0.5498468866649863	0.8947683041241405	0.15862099850020236	0.4853636153497116	0.6310003150310999	-0.5143478264030983	-0.36871112672171	0.3259618686681869	0.4323663024639386	0.5318208707052647	0.3260559548029907	0.432491101338066	0.5319743762988396	0.4075787585700252	0.45057233840675803	0.4928059498002765	0.5071940501997235	0.5494276615932421	0.5924212414299749	0.8352760934368831	0.8946791653479482	0.9356265371583155	0.11462061767468801	0.15887494834946342	0.2109290404055359	0.3445666673179095	0.48563881011594623	0.6454918083365224	0.5136977137289506	0.6316112675905649	0.7432548177421301	0.09321496400885809	0.40806488182517897	0.6905665520783375	0.09324186971934903	0.40818266629989985	0.6907658782693896	0.3040068682382721	0.4549071001233386	0.638060351938627	0.36193964806137296	0.5450928998766613	0.6959931317617276	0.6414447464499288	0.8927308308773834	0.9822365274899215	0.054549610753803913	0.16317167190431153	0.34010045224945873	0.1286918712496104	0.4916235964762718	0.9414773979773664	0.3054176753991803	0.641843495300443	0.9249147976689625
PMC Open Access	PMC:PMC11924644	Systematic review and meta-analysis of magnetic resonance imaging in the diagnosis of pulmonary embolism	pmc open access:PMC11924644:Tab1:table-1-basic-characteristics-of-included-studies:1:overall	Overall structured 2 x 2 data	18	0.3888888888888889	continuity-corrected bivariate REML	manifest source_sheet where recorded; otherwise all group-matched rows	PMC Open Access|PMC:PMC11924644|pmc open access:PMC11924644:Tab1:table-1-basic-characteristics-of-included-studies:1:overall	0.42.0	canonical	20000	777801062	0.5	1.0	0.8220055873774944	0.9071169107450168	0.43392301238624115	0.43392301238624115	0.4574443383162388	0.5425556616837612	0.8984760751473422	0.16403331970596316	0.4738077909360985	0.6438718105268502	-0.5261922090639015	-0.35612818947314984	0.325739612200926	0.43195477202898913	0.531383747497467	0.325739612200926	0.43195477202898913	0.531383747497467	0.41437877698385894	0.4578695846747908	0.5000509627099796	0.49994903729002044	0.5421304153252092	0.5856212230161411	0.8407068588507354	0.8983897204538681	0.9379944568152455	0.11874348161178991	0.16429424259610964	0.21766443995471738	0.3353552598960387	0.47407937451330434	0.6326158389311709	0.525738224284413	0.6444844795351317	0.7558798501002957	0.09314172415219905	0.40780684521350175	0.6901142753108604	0.09314172415219905	0.40780684521350175	0.6901142753108604	0.3091481529790701	0.4623558488222256	0.6427533673291345	0.3572466326708652	0.5376441511777744	0.6908518470209296	0.6505927244039156	0.8965020871127221	0.9829212370731143	0.05664999343385945	0.1687081324695348	0.34913552579188006	0.12470839729760094	0.4799866474762565	0.9335375834895735	0.31400053675188083	0.6547409834251381	0.9332936353663922
PMC Open Access	PMC:PMC11927552	Usefulness of computed tomography–guided puncture biopsy coupled with rapid on‑site evaluation for diagnosis of pulmonary lesions: a systematic review and meta‑analysis	pmc open access:PMC11927552:table-2:table-2-accuracy-of-rapid-on-site-evaluation-for-diagnosis-of-pulmonary-lesions:1:overall	Overall structured 2 x 2 data	6	0.5	continuity-corrected bivariate REML	manifest source_sheet where recorded; otherwise all group-matched rows	PMC Open Access|PMC:PMC11927552|pmc open access:PMC11927552:table-2:table-2-accuracy-of-rapid-on-site-evaluation-for-diagnosis-of-pulmonary-lesions:1:overall	0.42.0	canonical	20000	1392568687	0.01	0.08079313589591118	0.9214990409358595	0.9328958750395892	0.031214923391515693	0.3863561309432406	0.07564807412016533	0.9243519258798347	0.1218139459138217	0.0008492540218317838	0.5345526173280777	0.009888372849910551	0.4537594814321665	-0.07090476304600063	0.023096080486186943	0.031088215179702693	0.03917855238910003	0.2858668651745674	0.38478782677472506	0.48492426930395705	0.04516782295422775	0.07554390507534617	0.12803650199791763	0.8719634980020823	0.9244560949246539	0.9548321770457722	0.07150689065160298	0.12160754089844697	0.20400055222160632	0.0004988201265266172	0.0008514544657941979	0.001417632777164201	0.3715220754054156	0.5339641071303249	0.7298574013515274	0.006191119898149363	0.009910813900495228	0.015457828632928376	0.019980169079774814	0.030866777016888176	0.040739006381804256	0.24730032889818776	0.3820470226165624	0.5042384594935124	0.044503693904981746	0.07535325749716622	0.1281613528876911	0.871838647112309	0.9246467425028337	0.9554963060950182	0.06925886449563651	0.12076464186171665	0.2073089211234936	0.00027683925748007846	0.0008471553486807805	0.0023592110097424707	0.3631517720157689	0.5315548180764808	0.7363072531177862	0.0036712094556993974	0.00986696202668556	0.023989570417233614
PMC Open Access	PMC:PMC11927552	Usefulness of computed tomography–guided puncture biopsy coupled with rapid on‑site evaluation for diagnosis of pulmonary lesions: a systematic review and meta‑analysis	pmc open access:PMC11927552:table-2:table-2-accuracy-of-rapid-on-site-evaluation-for-diagnosis-of-pulmonary-lesions:1:overall	Overall structured 2 x 2 data	6	0.5	continuity-corrected bivariate REML	manifest source_sheet where recorded; otherwise all group-matched rows	PMC Open Access|PMC:PMC11927552|pmc open access:PMC11927552:table-2:table-2-accuracy-of-rapid-on-site-evaluation-for-diagnosis-of-pulmonary-lesions:1:overall	0.42.0	canonical	20000	1392568687	0.02	0.14144054254182067	0.9214990409358595	0.9328958750395892	0.06092076037934123	0.4307163935073876	0.08419202327991981	0.9158079767200802	0.21890412061296577	0.0017143541235639299	0.7581614049963874	0.018222858860496502	0.6167208624545667	-0.12321768368132417	0.04534582675020131	0.060673382085670274	0.07568279184138123	0.32059992089463035	0.42896740209922885	0.5350855594958113	0.05404559405383289	0.08403034505972878	0.13604047696966842	0.8639595230303314	0.9159696549402712	0.9459544059461671	0.1346483268259846	0.2185741491766832	0.3411494129436941	0.0010073075359694963	0.0017187922132207273	0.0028600595761068197	0.5700498024304308	0.7575553817248865	0.925914369196471	0.011480534051601089	0.01826361726717863	0.028287044740347326	0.03922544905051614	0.06025993746397685	0.07879067067260334	0.27732818572099355	0.4260443037127024	0.5570586004313917	0.05337714658169152	0.08379146249658836	0.13593682706751095	0.864063172932489	0.9162085375034117	0.9466228534183084	0.13069468013385158	0.21722535570685342	0.3457159770386393	0.0005591703362340206	0.001710121277551616	0.004755121901349562	0.5593402743708381	0.7550686231457167	0.930183755972183	0.00684800039200024	0.01818396988685413	0.04353581078207995
PMC Open Access	PMC:PMC11927552	Usefulness of computed tomography–guided puncture biopsy coupled with rapid on‑site evaluation for diagnosis of pulmonary lesions: a systematic review and meta‑analysis	pmc open access:PMC11927552:table-2:table-2-accuracy-of-rapid-on-site-evaluation-for-diagnosis-of-pulmonary-lesions:1:overall	Overall structured 2 x 2 data	6	0.5	continuity-corrected bivariate REML	manifest source_sheet where recorded; otherwise all group-matched rows	PMC Open Access|PMC:PMC11927552|pmc open access:PMC11927552:table-2:table-2-accuracy-of-rapid-on-site-evaluation-for-diagnosis-of-pulmonary-lesions:1:overall	0.42.0	canonical	20000	1392568687	0.03	0.1943918578315762	0.9214990409358595	0.9328958750395892	0.08925854736319411	0.45916813779581733	0.09273597243967431	0.9072640275603256	0.2981040744039118	0.0025957479855748204	0.8789609720438849	0.02603653321612641	0.6845691142123087	-0.16835532461544978	0.06680925683794461	0.08888217822259589	0.10997611591863873	0.3436834113485817	0.4572320014535004	0.5657444563029156	0.06281679402232042	0.09256226132054242	0.14385092671202088	0.8561490732879791	0.9074377386794577	0.9371832059776796	0.19081117301085226	0.2977002197602111	0.4396815343339112	0.0015257460104617755	0.0026024618637373034	0.0043279365965176566	0.7031652899099917	0.8784614710131343	0.9892978120881839	0.01647479693412766	0.026094165234966583	0.04021377378942798	0.05774049601384602	0.08828955086013712	0.11457816894895914	0.2970314531582551	0.4541833791034211	0.5894185601550825	0.06216360613767267	0.0922298802916029	0.1438819906861981	0.8561180093138019	0.9077701197083972	0.9378363938623273	0.18556205471193754	0.29604813612654457	0.44467684635198534	0.0008471582900724248	0.002589344568432875	0.007188595742698594	0.6920947502915791	0.8764063899372098	0.9909277171721061	0.009866992038234518	0.02598154278387639	0.06151692135704528
PMC Open Access	PMC:PMC11927552	Usefulness of computed tomography–guided puncture biopsy coupled with rapid on‑site evaluation for diagnosis of pulmonary lesions: a systematic review and meta‑analysis	pmc open access:PMC11927552:table-2:table-2-accuracy-of-rapid-on-site-evaluation-for-diagnosis-of-pulmonary-lesions:1:overall	Overall structured 2 x 2 data	6	0.5	continuity-corrected bivariate REML	manifest source_sheet where recorded; otherwise all group-matched rows	PMC Open Access|PMC:PMC11927552|pmc open access:PMC11927552:table-2:table-2-accuracy-of-rapid-on-site-evaluation-for-diagnosis-of-pulmonary-lesions:1:overall	0.42.0	canonical	20000	1392568687	0.04	0.24229218908241482	0.9214990409358595	0.9328958750395892	0.11634299264455249	0.48017640636768044	0.1012799215994288	0.8987200784005712	0.36394145113203036	0.00349390031226838	0.945906328377929	0.033545347860699334	0.7036141392955142	-0.2087468412217155	0.08753189180218547	0.11585415519758441	0.14235347908705742	0.36126584242635995	0.47815885289714	0.5875281395828917	0.07166777298021507	0.10105660962530827	0.15186206466432564	0.8481379353356744	0.8989433903746917	0.9283322270197849	0.2410917863408353	0.36349459445096566	0.5138939791154743	0.0020544305490893464	0.0035029290943944967	0.005821943400201243	0.7968511723836619	0.9455101769501149	0.9995837624689423	0.021300865546227263	0.03361896877922658	0.05159854934490549	0.07558117189047163	0.11507473579747804	0.14843896771469792	0.31194225524440233	0.4749419955850735	0.612644461535683	0.07095403342096182	0.10067640366432588	0.1516990087804383	0.8483009912195617	0.899323596335674	0.9290459665790383	0.23486093555666057	0.3616654152949569	0.5189515382686781	0.0011409748538789902	0.003485288997008523	0.00966052287773784	0.7863892330643101	0.9440190657155441	0.9995989472464817	0.012798758745870616	0.033475099489219964	0.07853412816099374
PMC Open Access	PMC:PMC11927552	Usefulness of computed tomography–guided puncture biopsy coupled with rapid on‑site evaluation for diagnosis of pulmonary lesions: a systematic review and meta‑analysis	pmc open access:PMC11927552:table-2:table-2-accuracy-of-rapid-on-site-evaluation-for-diagnosis-of-pulmonary-lesions:1:overall	Overall structured 2 x 2 data	6	0.5	continuity-corrected bivariate REML	manifest source_sheet where recorded; otherwise all group-matched rows	PMC Open Access|PMC:PMC11927552|pmc open access:PMC11927552:table-2:table-2-accuracy-of-rapid-on-site-evaluation-for-diagnosis-of-pulmonary-lesions:1:overall	0.42.0	canonical	20000	1392568687	0.05	0.28639695711595625	0.9214990409358595	0.9328958750395892	0.14226917080259813	0.49675517587638424	0.10982387075918329	0.8901761292408167	0.41953494926275187	0.00440929364906076	0.9812366973562181	0.040850987668872185	0.6948397402402618	-0.24554596944708407	0.10763213959955453	0.14169056987176037	0.17305474782415514	0.37581453617182287	0.49473489976498863	0.6042478578223469	0.08047911604581613	0.10957842202201515	0.15974679900946653	0.8402532009905335	0.8904215779779848	0.9195208839541839	0.2863682973647945	0.4190648057256317	0.5718015119417379	0.002593667927632523	0.004420677456132964	0.007342783960090278	0.8638978832996675	0.9796643596991592	0.9999485888262768	0.026018672873460828	0.0409399747793048	0.0626107620522785	0.0926828970762647	0.1407043129655472	0.18059438763594604	0.32361690574365737	0.4912912287283099	0.6305736955257771	0.07976823837213648	0.10913115906612625	0.15942051934951582	0.840579480650484	0.8908688409338738	0.9202317616278634	0.2793981028185442	0.4171392507936811	0.5767527978573354	0.0014407987851132232	0.004398436148559549	0.012171822012596065	0.8544999652207971	0.9783545876311026	0.9999423167216407	0.01567671295524858	0.04076607499001268	0.09486949500655797
PMC Open Access	PMC:PMC11927552	Usefulness of computed tomography–guided puncture biopsy coupled with rapid on‑site evaluation for diagnosis of pulmonary lesions: a systematic review and meta‑analysis	pmc open access:PMC11927552:table-2:table-2-accuracy-of-rapid-on-site-evaluation-for-diagnosis-of-pulmonary-lesions:1:overall	Overall structured 2 x 2 data	6	0.5	continuity-corrected bivariate REML	manifest source_sheet where recorded; otherwise all group-matched rows	PMC Open Access|PMC:PMC11927552|pmc open access:PMC11927552:table-2:table-2-accuracy-of-rapid-on-site-evaluation-for-diagnosis-of-pulmonary-lesions:1:overall	0.42.0	canonical	20000	1392568687	0.060000000000000005	0.32744491915447627	0.9214990409358595	0.9328958750395892	0.1671171208908332	0.5103671216593029	0.11836781991893777	0.8816321800810623	0.4671028197867965	0.0053424292468718165	0.9968751034180318	0.04801306769076075	0.6694301842635555	-0.2794318514637155	0.12695066880456427	0.16643468951815238	0.20217679684911077	0.3877008357081079	0.5082830112249649	0.6174375750619948	0.08928977948254617	0.11812879158151462	0.16782064388098847	0.8321793561190115	0.8818712084184854	0.9107102205174538	0.3273523329068157	0.4666222216923235	0.6182457003650467	0.003143777292163879	0.0053562092396496844	0.008891187766295085	0.9066769002080041	0.9905042522751037	0.9999789894433341	0.030663492546342867	0.04811695077382776	0.07334936885291095	0.10919949134277758	0.16528743135420687	0.21138815734861874	0.3334896495714485	0.5047793435946717	0.6455685979017856	0.08840270790603753	0.1175755179997999	0.16734946150976862	0.8326505384902314	0.8824244820002001	0.9115972920939625	0.3198316649945722	0.46465292675541814	0.6230140151628102	0.0017468162264765736	0.005329286281140716	0.014723441354006224	0.8993732597879273	0.9896299423948003	0.9999789699879588	0.018520602777426447	0.04791393889770203	0.11068734386954371
PMC Open Access	PMC:PMC11927552	Usefulness of computed tomography–guided puncture biopsy coupled with rapid on‑site evaluation for diagnosis of pulmonary lesions: a systematic review and meta‑analysis	pmc open access:PMC11927552:table-2:table-2-accuracy-of-rapid-on-site-evaluation-for-diagnosis-of-pulmonary-lesions:1:overall	Overall structured 2 x 2 data	6	0.5	continuity-corrected bivariate REML	manifest source_sheet where recorded; otherwise all group-matched rows	PMC Open Access|PMC:PMC11927552|pmc open access:PMC11927552:table-2:table-2-accuracy-of-rapid-on-site-evaluation-for-diagnosis-of-pulmonary-lesions:1:overall	0.42.0	canonical	20000	1392568687	0.06999999999999999	0.3659236509002231	0.9214990409358595	0.9328958750395892	0.19095510993611042	0.5218441318737782	0.12691176907869225	0.8730882309213077	0.508265965668744	0.006293827977375526	0.9998028433123425	0.055070944363434446	0.6338791924121194	-0.31085270653678865	0.14568349569945235	0.19016087305269086	0.23008727890171893	0.39812538856411905	0.519673632969251	0.6287849346049981	0.09804389772794422	0.12663334204623508	0.1757620117020153	0.8242379882979848	0.8733666579537649	0.9019561022720558	0.36462669382522084	0.5077833716349973	0.6563238866185701	0.003705090788915682	0.006310046392090888	0.010467910992840055	0.918244821956526	0.9922501005366582	0.9999821529754837	0.03525873497044344	0.05518935284839554	0.08387937266846739	0.12507363929669293	0.18893074795641446	0.24066461723472535	0.3418025563228679	0.516311934174297	0.65769079599708	0.09702788729481446	0.12603235547360897	0.1751402890689115	0.8248597109310885	0.8739676445263911	0.9029721127051855	0.3567037968145094	0.5058050966812628	0.6608774717568766	0.002059221091288077	0.00627835923945137	0.017316359803006855	0.9111606092767155	0.9915417257781644	0.9999817540686172	0.021343608648962967	0.05495795260543786	0.12609516410800783
PMC Open Access	PMC:PMC11927552	Usefulness of computed tomography–guided puncture biopsy coupled with rapid on‑site evaluation for diagnosis of pulmonary lesions: a systematic review and meta‑analysis	pmc open access:PMC11927552:table-2:table-2-accuracy-of-rapid-on-site-evaluation-for-diagnosis-of-pulmonary-lesions:1:overall	Overall structured 2 x 2 data	6	0.5	continuity-corrected bivariate REML	manifest source_sheet where recorded; otherwise all group-matched rows	PMC Open Access|PMC:PMC11927552|pmc open access:PMC11927552:table-2:table-2-accuracy-of-rapid-on-site-evaluation-for-diagnosis-of-pulmonary-lesions:1:overall	0.42.0	canonical	20000	1392568687	0.08	0.4021791902022728	0.9214990409358595	0.9328958750395892	0.21384201351845278	0.5317083000015557	0.13545571823844674	0.8645442817615533	0.5442363322388308	0.007264031302520743	0.994346326376839	0.06205266982666892	0.5921671361745662	-0.34012652037560387	0.16366858154956251	0.2129698480255704	0.25667225153231993	0.4069543763993525	0.5295397007449811	0.6382037106475565	0.10679985636521483	0.13516255796176752	0.1836341121686112	0.8163658878313886	0.8648374420382325	0.8932001436347852	0.39867324454294156	0.5437573515009984	0.6881097585666157	0.004277954233029012	0.007282731488086924	0.01207373772900782	0.8946196667743355	0.9895409173588356	0.999972424783513	0.03982119997996037	0.06218530322719054	0.09424680271168953	0.14023880484346965	0.2116497425482704	0.26852734656813276	0.3486973176631483	0.5262573193849808	0.6676808574632593	0.10561076322706117	0.1345153739695098	0.1829406363487969	0.817059363651203	0.8654846260304903	0.8943892367729387	0.39046519127863766	0.5417931927111335	0.692439548391665	0.0023782154732460456	0.007246195422908072	0.019951588207078156	0.8886567401750426	0.9891125664266668	0.9999749783257635	0.0241552563303076	0.06192610140486042	0.14116863801508017
PMC Open Access	PMC:PMC11927552	Usefulness of computed tomography–guided puncture biopsy coupled with rapid on‑site evaluation for diagnosis of pulmonary lesions: a systematic review and meta‑analysis	pmc open access:PMC11927552:table-2:table-2-accuracy-of-rapid-on-site-evaluation-for-diagnosis-of-pulmonary-lesions:1:overall	Overall structured 2 x 2 data	6	0.5	continuity-corrected bivariate REML	manifest source_sheet where recorded; otherwise all group-matched rows	PMC Open Access|PMC:PMC11927552|pmc open access:PMC11927552:table-2:table-2-accuracy-of-rapid-on-site-evaluation-for-diagnosis-of-pulmonary-lesions:1:overall	0.42.0	canonical	20000	1392568687	0.09	0.43646981706410287	0.9214990409358595	0.9328958750395892	0.23582909322186513	0.5403101978692599	0.14399966739820122	0.8560003326017988	0.575938230849437	0.008253602302114098	0.9832965020727034	0.06897935940104527	0.5468266850086005	-0.3674904576630576	0.181117223570237	0.23487590656900792	0.2820989609848856	0.4149593316406502	0.5381263431888407	0.6463195161635992	0.11564175422391097	0.1437152924930145	0.19164746474415817	0.8083525352558418	0.8562847075069855	0.884358245776089	0.42989385790380114	0.5754665780327489	0.7150439656916383	0.0048627278190138245	0.008274828758924813	0.01370948127950373	0.8621161811111115	0.9817958698503461	0.9999585816019513	0.04436363876548154	0.06912596910581073	0.10448602245435967	0.15498712000188097	0.2334383652079289	0.29515369195261354	0.3550924117603269	0.5348327789952187	0.6762293299865573	0.11413573668339072	0.14299251546652286	0.190871210775939	0.809128789224061	0.8570074845334772	0.8858642633166093	0.42149357345852667	0.5735318647648215	0.7191524533679912	0.0027040100823952857	0.008233356811706994	0.022630170674077466	0.8563737766017159	0.9822798721378168	0.9999550730870117	0.026962837793707124	0.06883945113483061	0.15596385477055338
PMC Open Access	PMC:PMC11927552	Usefulness of computed tomography–guided puncture biopsy coupled with rapid on‑site evaluation for diagnosis of pulmonary lesions: a systematic review and meta‑analysis	pmc open access:PMC11927552:table-2:table-2-accuracy-of-rapid-on-site-evaluation-for-diagnosis-of-pulmonary-lesions:1:overall	Overall structured 2 x 2 data	6	0.5	continuity-corrected bivariate REML	manifest source_sheet where recorded; otherwise all group-matched rows	PMC Open Access|PMC:PMC11927552|pmc open access:PMC11927552:table-2:table-2-accuracy-of-rapid-on-site-evaluation-for-diagnosis-of-pulmonary-lesions:1:overall	0.42.0	canonical	20000	1392568687	0.09999999999999999	0.4689955935892812	0.9214990409358595	0.9328958750395892	0.2569613506294022	0.5478971532820708	0.15254361655795573	0.8474563834420443	0.6040888905933047	0.009263126763562687	0.9685084380789297	0.07586757785372109	0.4995128444896485	-0.3931280157355601	0.19802930857822912	0.25596187335872156	0.30636243521529616	0.42224129882049927	0.5457660516590652	0.6532309458830232	0.12438472516300939	0.15224168522286313	0.19958310617974837	0.8004168938202516	0.8477583147771368	0.8756152748369906	0.4586263524438278	0.6036269995387531	0.7381585517927066	0.005459786875987076	0.009286925183960432	0.01537598553797056	0.829512448731184	0.9685843350673244	0.9998860390615054	0.048896153803701894	0.07602795512037494	0.11462372270724219	0.16924948838708878	0.25443864514094927	0.3206438856086212	0.36087650012189143	0.5425181997845627	0.6836820856987034	0.12266133453134614	0.15148600202937546	0.19886854332515727	0.8011314566748428	0.8485139979706245	0.8773386654686539	0.45010789307924204	0.6017318032271473	0.7420539967004923	0.0030368247092761613	0.009240428054969664	0.025353185951562156	0.8236310183389237	0.9694769411469524	0.9999130620026382	0.029772187824678796	0.07571452853089244	0.17052398655488096
PMC Open Access	PMC:PMC11927552	Usefulness of computed tomography–guided puncture biopsy coupled with rapid on‑site evaluation for diagnosis of pulmonary lesions: a systematic review and meta‑analysis	pmc open access:PMC11927552:table-2:table-2-accuracy-of-rapid-on-site-evaluation-for-diagnosis-of-pulmonary-lesions:1:overall	Overall structured 2 x 2 data	6	0.5	continuity-corrected bivariate REML	manifest source_sheet where recorded; otherwise all group-matched rows	PMC Open Access|PMC:PMC11927552|pmc open access:PMC11927552:table-2:table-2-accuracy-of-rapid-on-site-evaluation-for-diagnosis-of-pulmonary-lesions:1:overall	0.42.0	canonical	20000	1392568687	0.11	0.499915958164528	0.9214990409358595	0.9328958750395892	0.27727857688236685	0.5546503814369361	0.1610875657177102	0.8389124342822898	0.6292533756489707	0.010293214338208009	0.9512436461011291	0.08273075364137135	0.4513276879366011	-0.41718520452315666	0.21409876089609128	0.2761878079308516	0.3295068074556249	0.4282695069030562	0.5524684767913632	0.6591244029605082	0.1331869360914995	0.1607757932731294	0.2076118904944109	0.792388109505589	0.8392242067268706	0.8668130639085004	0.4851567653263975	0.6288028029427477	0.7582122273043151	0.006069522671016392	0.010319631648706303	0.01707412643872684	0.7980006639894065	0.951577715653139	0.9997001803661014	0.05342702880644145	0.08290472126523296	0.12468128787076226	0.1829469134564373	0.27461271655983527	0.3451160110549071	0.36595533802949215	0.5493177644660368	0.69034805834569	0.130975990136093	0.1599565007175836	0.2068731638371541	0.7931268361628458	0.8400434992824164	0.8690240098639069	0.47657932851689333	0.62695358859738	0.7619055617967454	0.0033768887194040105	0.010268017625399183	0.028121748875327944	0.7918570098958501	0.9529120408635586	0.9997494479977597	0.03258814464053863	0.08256473196347527	0.1848832456808136
PMC Open Access	PMC:PMC11927552	Usefulness of computed tomography–guided puncture biopsy coupled with rapid on‑site evaluation for diagnosis of pulmonary lesions: a systematic review and meta‑analysis	pmc open access:PMC11927552:table-2:table-2-accuracy-of-rapid-on-site-evaluation-for-diagnosis-of-pulmonary-lesions:1:overall	Overall structured 2 x 2 data	6	0.5	continuity-corrected bivariate REML	manifest source_sheet where recorded; otherwise all group-matched rows	PMC Open Access|PMC:PMC11927552|pmc open access:PMC11927552:table-2:table-2-accuracy-of-rapid-on-site-evaluation-for-diagnosis-of-pulmonary-lesions:1:overall	0.42.0	canonical	20000	1392568687	0.12	0.5293608652873644	0.9214990409358595	0.9328958750395892	0.2968161787957823	0.5607066903871997	0.1696315148774647	0.8303684851225352	0.6518829062640973	0.011344499769047417	0.932375209670104	0.08958007026250744	0.40301434438273964	-0.4397807950248569	0.22981178855606385	0.2956591118003236	0.3518826414079275	0.43413067271474665	0.558520909247465	0.6647311210225325	0.1420400196781022	0.16927931725803627	0.2156674978443668	0.7843325021556331	0.8307206827419638	0.8579599803218978	0.5097289075969057	0.651444601647658	0.7757752392076542	0.006692343264182511	0.011373584174396028	0.018804813491976248	0.7678071034448799	0.9327712824149951	0.9989116108272863	0.05796325213043961	0.08976747655910514	0.13467628676744767	0.1960602586202652	0.2940178356521139	0.3685849792035356	0.3703716528305007	0.5554204228763793	0.6962830148077696	0.13932115057265704	0.16841669770700174	0.21484784525035205	0.785152154749648	0.8315833022929983	0.860678849427343	0.5011399078060426	0.6496453359024845	0.7792783943255098	0.0037244415804166607	0.011316759045238566	0.030937011891249037	0.7614829461450262	0.9343738715047712	0.999264615859755	0.03541484060742859	0.08940122058345322	0.19906937794852034
PMC Open Access	PMC:PMC11927552	Usefulness of computed tomography–guided puncture biopsy coupled with rapid on‑site evaluation for diagnosis of pulmonary lesions: a systematic review and meta‑analysis	pmc open access:PMC11927552:table-2:table-2-accuracy-of-rapid-on-site-evaluation-for-diagnosis-of-pulmonary-lesions:1:overall	Overall structured 2 x 2 data	6	0.5	continuity-corrected bivariate REML	manifest source_sheet where recorded; otherwise all group-matched rows	PMC Open Access|PMC:PMC11927552|pmc open access:PMC11927552:table-2:table-2-accuracy-of-rapid-on-site-evaluation-for-diagnosis-of-pulmonary-lesions:1:overall	0.42.0	canonical	20000	1392568687	0.13	0.557438185027989	0.9214990409358595	0.9328958750395892	0.3156058379585006	0.5661719028857953	0.17817546403721918	0.8218245359627808	0.6723421542297077	0.012417644195038286	0.9125154864780014	0.0964250559059855	0.3550773014500124	-0.46101312912200354	0.24494342841155087	0.31432256647858353	0.37323163695753764	0.43940913089628447	0.5638698153819537	0.6695480269956706	0.15074774449029799	0.17783785610846686	0.22358430013383407	0.7764156998661658	0.8221621438915332	0.8492522555097021	0.5325518788614515	0.6719166448111678	0.7912844673853265	0.007328674419287123	0.012449445224225652	0.020568991408141314	0.7390203428669365	0.9129561493653493	0.9964460215487261	0.06251086337288489	0.09662577022164287	0.14462345817845443	0.20866810143380013	0.31269471884921857	0.39094606776054014	0.37433406436504324	0.5609495855285158	0.7013263143085734	0.1477232645431333	0.17696177780194294	0.22291341580470705	0.7770865841952929	0.8230382221980571	0.8522767354568668	0.5239893277452891	0.6701695516483879	0.7946094675312249	0.004079733424436034	0.01238731218872157	0.03380016665478445	0.7325790245118214	0.9147530488244554	0.99764721833548	0.038255894985978825	0.0962335025133011	0.21310531070932828
PMC Open Access	PMC:PMC11927552	Usefulness of computed tomography–guided puncture biopsy coupled with rapid on‑site evaluation for diagnosis of pulmonary lesions: a systematic review and meta‑analysis	pmc open access:PMC11927552:table-2:table-2-accuracy-of-rapid-on-site-evaluation-for-diagnosis-of-pulmonary-lesions:1:overall	Overall structured 2 x 2 data	6	0.5	continuity-corrected bivariate REML	manifest source_sheet where recorded; otherwise all group-matched rows	PMC Open Access|PMC:PMC11927552|pmc open access:PMC11927552:table-2:table-2-accuracy-of-rapid-on-site-evaluation-for-diagnosis-of-pulmonary-lesions:1:overall	0.42.0	canonical	20000	1392568687	0.14	0.584238811642856	0.9214990409358595	0.9328958750395892	0.33367604295880643	0.5711295386565005	0.1867194131969737	0.8132805868030263	0.6909290443994996	0.013513336537616674	0.892098123911592	0.10327398912018809	0.3078593122687361	-0.48096482252266787	0.2595850623888995	0.33227758172406974	0.3938790288099648	0.4443132794600837	0.5687358920741992	0.67417470554959	0.15948730845553977	0.18635152765638782	0.23165578329990927	0.7683442167000906	0.8136484723436122	0.8405126915444602	0.5538060323213109	0.6905165619251878	0.8050802600966944	0.007978960574477322	0.013547905091909132	0.02236764181741696	0.7116504671469184	0.8925762762616062	0.9916153550956376	0.06707519219171874	0.10348789839109834	0.15453538811220935	0.22082676846046081	0.3307447537323008	0.41271543051980986	0.37797346574683194	0.566112259475299	0.7064156339755496	0.15600215435257986	0.18544960783933367	0.2310078698513848	0.7689921301486152	0.8145503921606663	0.8439978456474201	0.5453003957007553	0.6888226454042796	0.8082387438769435	0.004443025648419155	0.013480364666642552	0.036712445712814394	0.7051413655100626	0.8945278404643061	0.9938133718278032	0.04111454698535947	0.10306983951629685	0.2270102849846787
PMC Open Access	PMC:PMC11927552	Usefulness of computed tomography–guided puncture biopsy coupled with rapid on‑site evaluation for diagnosis of pulmonary lesions: a systematic review and meta‑analysis	pmc open access:PMC11927552:table-2:table-2-accuracy-of-rapid-on-site-evaluation-for-diagnosis-of-pulmonary-lesions:1:overall	Overall structured 2 x 2 data	6	0.5	continuity-corrected bivariate REML	manifest source_sheet where recorded; otherwise all group-matched rows	PMC Open Access|PMC:PMC11927552|pmc open access:PMC11927552:table-2:table-2-accuracy-of-rapid-on-site-evaluation-for-diagnosis-of-pulmonary-lesions:1:overall	0.42.0	canonical	20000	1392568687	0.15000000000000002	0.6098403047164005	0.9214990409358595	0.9328958750395892	0.35105252382351243	0.5756466424218477	0.1952633623567282	0.8047366376432719	0.7078893575941546	0.014632294975540583	0.8714321180624003	0.11013418714715759	0.2615918133459998	-0.4997061175692429	0.2737048658574667	0.34960223908115917	0.4134732424388229	0.4488139989119776	0.5732685038646927	0.6780024856361438	0.1681331778328054	0.19487680224433337	0.23987468234582623	0.7601253176541737	0.8051231977556665	0.8318668221671945	0.5736477505963766	0.7074899274404222	0.8174316999643133	0.008643665877436585	0.014669683378663737	0.024201785091120046	0.6856634101241668	0.8719416375333003	0.9842925808595524	0.07166102843200993	0.11036119320075428	0.1644229903600272	0.23228826966189878	0.34799188048696894	0.4334256002510382	0.3809001600343911	0.5706278804396157	0.710719834191015	0.16424388393934217	0.19397774805120283	0.23908083109870498	0.760919168901295	0.8060222519487972	0.8357561160606578	0.5652234080852419	0.7058493376216348	0.8204346806883527	0.004814591555526637	0.01459663329915007	0.03967512427279364	0.6791252021976218	0.8740227437561842	0.9875801019053643	0.04399375079516321	0.10991753462269493	0.2408006581704166
PMC Open Access	PMC:PMC11927552	Usefulness of computed tomography–guided puncture biopsy coupled with rapid on‑site evaluation for diagnosis of pulmonary lesions: a systematic review and meta‑analysis	pmc open access:PMC11927552:table-2:table-2-accuracy-of-rapid-on-site-evaluation-for-diagnosis-of-pulmonary-lesions:1:overall	Overall structured 2 x 2 data	6	0.5	continuity-corrected bivariate REML	manifest source_sheet where recorded; otherwise all group-matched rows	PMC Open Access|PMC:PMC11927552|pmc open access:PMC11927552:table-2:table-2-accuracy-of-rapid-on-site-evaluation-for-diagnosis-of-pulmonary-lesions:1:overall	0.42.0	canonical	20000	1392568687	0.16	0.6343095546405662	0.9214990409358595	0.9328958750395892	0.36775861010144484	0.5797778189071054	0.20380731151648263	0.7961926884835173	0.723427660434123	0.015775268514692586	0.8507382386426828	0.11701221659612988	0.21642868400211668	-0.5172973380444362	0.28740269394699863	0.36622097250715674	0.43228811649309107	0.45309532521523566	0.5773537066057237	0.6815097034728551	0.1768107872865195	0.20338754093755815	0.2479726724000267	0.7520273275999733	0.7966124590624418	0.8231892127134804	0.5922133000421629	0.723041164460941	0.8285543290297368	0.009323275290209312	0.015815530565266148	0.026072482271935763	0.6610012009998494	0.8512738443153436	0.9753236682972296	0.07627274682417846	0.11725223399178802	0.17429585675659112	0.24346396135013315	0.3645695649205083	0.45326618269184077	0.38382515219732566	0.5747502339407342	0.7145819882039861	0.17233030422747042	0.20247545358874908	0.24707772634059405	0.7529222736594059	0.7975245464112509	0.8276696957725295	0.5838897002694243	0.7214534561497614	0.8314120907987839	0.005194717040815854	0.015736865683393095	0.04268952206455673	0.6544642960871603	0.8534628077261353	0.9795762263875935	0.04689624549627917	0.11678314228887701	0.25449048841611266
PMC Open Access	PMC:PMC11927552	Usefulness of computed tomography–guided puncture biopsy coupled with rapid on‑site evaluation for diagnosis of pulmonary lesions: a systematic review and meta‑analysis	pmc open access:PMC11927552:table-2:table-2-accuracy-of-rapid-on-site-evaluation-for-diagnosis-of-pulmonary-lesions:1:overall	Overall structured 2 x 2 data	6	0.5	continuity-corrected bivariate REML	manifest source_sheet where recorded; otherwise all group-matched rows	PMC Open Access|PMC:PMC11927552|pmc open access:PMC11927552:table-2:table-2-accuracy-of-rapid-on-site-evaluation-for-diagnosis-of-pulmonary-lesions:1:overall	0.42.0	canonical	20000	1392568687	0.17	0.6577047787442195	0.9214990409358595	0.9328958750395892	0.3838155286183194	0.5835681007991957	0.21235126067623714	0.7876487393237629	0.7377155966026547	0.016943038660052184	0.8301740401354123	0.12391405108609138	0.17246926139119279	-0.5337907276581282	0.3005906459402821	0.38221754211198633	0.45035740625806564	0.4570297429102023	0.581138459783991	0.6847409670915726	0.18550844855952378	0.21197287346501448	0.25603064830807043	0.7439693516919296	0.7880271265349855	0.8144915514404761	0.6096219645384959	0.7373418179120805	0.8386228342443097	0.010018295769185585	0.016986229686396147	0.027980837120733293	0.6375940162906011	0.830731172099042	0.9650430743902655	0.08091440069850568	0.12416700535626318	0.18416251837940192	0.254357518019073	0.3805498578666432	0.4723052803761254	0.3867350918518905	0.5786028476077691	0.71811137099827	0.1803501702011421	0.21101682080612336	0.25531004614429476	0.7446899538557052	0.7889831791938766	0.8196498297988578	0.6014145452598817	0.7358061351320414	0.8413449044048449	0.005583701324874203	0.01690184186322409	0.04575700530048581	0.6310823860322713	0.8330092566006897	0.9701171214267097	0.04982460786177528	0.12367262565798764	0.26809196966604
PMC Open Access	PMC:PMC11927552	Usefulness of computed tomography–guided puncture biopsy coupled with rapid on‑site evaluation for diagnosis of pulmonary lesions: a systematic review and meta‑analysis	pmc open access:PMC11927552:table-2:table-2-accuracy-of-rapid-on-site-evaluation-for-diagnosis-of-pulmonary-lesions:1:overall	Overall structured 2 x 2 data	6	0.5	continuity-corrected bivariate REML	manifest source_sheet where recorded; otherwise all group-matched rows	PMC Open Access|PMC:PMC11927552|pmc open access:PMC11927552:table-2:table-2-accuracy-of-rapid-on-site-evaluation-for-diagnosis-of-pulmonary-lesions:1:overall	0.42.0	canonical	20000	1392568687	0.18000000000000002	0.6800770457282799	0.9214990409358595	0.9328958750395892	0.39924265305195017	0.5870550337784299	0.22089520983599165	0.7791047901640084	0.7508982539350143	0.01813642119768094	0.8098513190306802	0.1308451916996086	0.12977427330240032	-0.5492318540286713	0.3130628088800087	0.39761762747215346	0.4678986745419446	0.46033432659788787	0.5846655610120663	0.6880083329983325	0.19423528733728943	0.2204726572144604	0.2641918476169014	0.7358081523830986	0.7795273427855396	0.8057647126627105	0.6259786111470117	0.7505369089491364	0.8477802894149553	0.010729257526279741	0.018182598115117618	0.029927998288247114	0.6153673675919435	0.8104260343420995	0.9537098512612335	0.08558979400878097	0.13111101789371077	0.19403064420915345	0.26488689199768817	0.3959032437350396	0.49074383130116667	0.3894954162348275	0.5821446940781179	0.7216003457014781	0.18836822773226453	0.21953266127769044	0.2633158002295267	0.7366841997704733	0.7804673387223096	0.8116317722677354	0.6178995363894128	0.7490521173171028	0.8503754531843466	0.0059818577393488965	0.01809237610879541	0.04887898874015794	0.6088999346425021	0.8127770291841121	0.9595120147875706	0.05278129320339879	0.13059147672500954	0.281615761745347
PMC Open Access	PMC:PMC11927552	Usefulness of computed tomography–guided puncture biopsy coupled with rapid on‑site evaluation for diagnosis of pulmonary lesions: a systematic review and meta‑analysis	pmc open access:PMC11927552:table-2:table-2-accuracy-of-rapid-on-site-evaluation-for-diagnosis-of-pulmonary-lesions:1:overall	Overall structured 2 x 2 data	6	0.5	continuity-corrected bivariate REML	manifest source_sheet where recorded; otherwise all group-matched rows	PMC Open Access|PMC:PMC11927552|pmc open access:PMC11927552:table-2:table-2-accuracy-of-rapid-on-site-evaluation-for-diagnosis-of-pulmonary-lesions:1:overall	0.42.0	canonical	20000	1392568687	0.19	0.7014714598838974	0.9214990409358595	0.9328958750395892	0.41405771465104985	0.5902702224258444	0.2294391589957461	0.7705608410042539	0.7630991089060759	0.019356268095259133	0.7898484736456175	0.13781076075333176	0.08837701376172014	-0.5636606991305656	0.3252598024409927	0.41247772058199283	0.4846266620381434	0.4636821610601625	0.5880178227782257	0.6908715318487162	0.2029126295340661	0.22896218378510447	0.27218979571839036	0.7278102042816096	0.7710378162148955	0.7970873704659339	0.6413758042771466	0.7627498704628404	0.8561449969644073	0.011456715377896505	0.019405489466042897	0.0319151616206024	0.5942463550418305	0.7904373573228142	0.9415352386361003	0.09030253782982209	0.1380894022140015	0.2039071948359014	0.2749740435381883	0.4106888054006544	0.5084675870477611	0.3919960529594462	0.5854675904685114	0.7248585525231762	0.1962694320823184	0.22804645742319962	0.27133736023775856	0.7286626397622413	0.7719535425768004	0.8037305679176815	0.6334345580903045	0.7613146526262422	0.858621334313133	0.006389514568707378	0.01930931881458093	0.05205693786602687	0.5878380559412938	0.7928472143866561	0.947998395807075	0.05576866768578127	0.13754480988563195	0.2950712449254096
PMC Open Access	PMC:PMC11927552	Usefulness of computed tomography–guided puncture biopsy coupled with rapid on‑site evaluation for diagnosis of pulmonary lesions: a systematic review and meta‑analysis	pmc open access:PMC11927552:table-2:table-2-accuracy-of-rapid-on-site-evaluation-for-diagnosis-of-pulmonary-lesions:1:overall	Overall structured 2 x 2 data	6	0.5	continuity-corrected bivariate REML	manifest source_sheet where recorded; otherwise all group-matched rows	PMC Open Access|PMC:PMC11927552|pmc open access:PMC11927552:table-2:table-2-accuracy-of-rapid-on-site-evaluation-for-diagnosis-of-pulmonary-lesions:1:overall	0.42.0	canonical	20000	1392568687	0.2	0.7219280948873623	0.9214990409358595	0.9328958750395892	0.42827698133332653	0.5932404963407717	0.2379831081555006	0.7620168918444994	0.7744239060309631	0.02060346953047852	0.7702193648580731	0.14481557603853598	0.04829126997071076	-0.5771125188488263	0.33697649282979536	0.4266002483954182	0.5005138010419163	0.466772931011047	0.5909179202424277	0.693301458395255	0.21154870580390736	0.2375044651551036	0.2802200375730249	0.7197799624269751	0.7624955348448964	0.7884512941960926	0.6558955584125449	0.7740864200573352	0.8638156265661844	0.012201250188897393	0.020655795626492675	0.03394357260840818	0.5741581298288798	0.7708194541419919	0.928692323889665	0.09505609552935952	0.14510698335845926	0.21379854318121308	0.2843390898322848	0.4248261860874336	0.5253913036120331	0.3938606792642532	0.5884605254955708	0.7277612650523131	0.20414851988512953	0.23662662311167404	0.27937516598436785	0.7206248340156322	0.763373376888326	0.7958514801148705	0.6480994255042087	0.7726993446934665	0.8661805597289446	0.006807015952981065	0.020553558525120065	0.05529237117716913	0.5678207352117661	0.7732759789401457	0.9357539850866704	0.05878903444219953	0.1445374360045597	0.3084667190077791
PMC Open Access	PMC:PMC11927552	Usefulness of computed tomography–guided puncture biopsy coupled with rapid on‑site evaluation for diagnosis of pulmonary lesions: a systematic review and meta‑analysis	pmc open access:PMC11927552:table-2:table-2-accuracy-of-rapid-on-site-evaluation-for-diagnosis-of-pulmonary-lesions:1:overall	Overall structured 2 x 2 data	6	0.5	continuity-corrected bivariate REML	manifest source_sheet where recorded; otherwise all group-matched rows	PMC Open Access|PMC:PMC11927552|pmc open access:PMC11927552:table-2:table-2-accuracy-of-rapid-on-site-evaluation-for-diagnosis-of-pulmonary-lesions:1:overall	0.42.0	canonical	20000	1392568687	0.21000000000000002	0.7414827399312737	0.9214990409358595	0.9328958750395892	0.4419154108366277	0.5959888032964703	0.2465270573152551	0.7534729426847449	0.7849637305696093	0.021878956057439936	0.750999738219402	0.1518642105171994	0.009516998288128353	-0.5896185294140743	0.3483384578061151	0.4401487991747156	0.5158385351328273	0.46978633358128036	0.5936062641397586	0.6956851553694144	0.2202368267843024	0.24607899298507183	0.28829500785717255	0.7117049921428275	0.7539210070149283	0.7797631732156975	0.669610799491358	0.7846376281243952	0.8708751255712325	0.012963470419465559	0.02193444892580823	0.036014528989957655	0.5550332557737285	0.7516084582897968	0.9153235225495134	0.09985381954488969	0.1521683406376329	0.22371057057418473	0.29347208759845905	0.43840131359268797	0.5416802994215825	0.3957908549909878	0.5912495193526992	0.7305366264787089	0.21197585981553452	0.24517422885098744	0.287453252559678	0.7125467474403219	0.7548257711490125	0.7880241401844654	0.6619652560823631	0.7832971998609984	0.873135470437049	0.0072347228567098305	0.02182602409862522	0.05858686260863695	0.548776008240596	0.7541010474386226	0.9229256623007944	0.06184465512249093	0.15157392197643343	0.321809560886877
PMC Open Access	PMC:PMC11927552	Usefulness of computed tomography–guided puncture biopsy coupled with rapid on‑site evaluation for diagnosis of pulmonary lesions: a systematic review and meta‑analysis	pmc open access:PMC11927552:table-2:table-2-accuracy-of-rapid-on-site-evaluation-for-diagnosis-of-pulmonary-lesions:1:overall	Overall structured 2 x 2 data	6	0.5	continuity-corrected bivariate REML	manifest source_sheet where recorded; otherwise all group-matched rows	PMC Open Access|PMC:PMC11927552|pmc open access:PMC11927552:table-2:table-2-accuracy-of-rapid-on-site-evaluation-for-diagnosis-of-pulmonary-lesions:1:overall	0.42.0	canonical	20000	1392568687	0.22	0.7601675029619657	0.9214990409358595	0.9328958750395892	0.4549867824145188	0.5985349026914186	0.2550710064750096	0.7449289935249904	0.7947974636848874	0.023183700922135647	0.732211923383039	0.1589610410205627	-0.027955579578926693	-0.601206461941403	0.3593282993898084	0.4531145992809058	0.5303952096853957	0.47269621233438486	0.596072046641511	0.6977346540318148	0.22885374459705812	0.2546258643353475	0.29641458383231206	0.7035854161676879	0.7453741356646525	0.7711462554029418	0.6825865899176883	0.7944823696398347	0.8773937305919256	0.013744013783526604	0.02324242445390441	0.03812938351996904	0.536806392838082	0.7328270328373235	0.9015464261807136	0.10469898185386214	0.1592778564418509	0.23364874410799177	0.30205571163442013	0.45136532823136655	0.5571217528812528	0.3973541495229285	0.5937708813815871	0.7328934092952508	0.21994219059192416	0.25376175389095984	0.29559486410380353	0.7044051358961964	0.7462382461090402	0.7800578094080758	0.6750956229308267	0.793187065110174	0.8795557481225921	0.007673014109821136	0.023127687019524355	0.061942044084516784	0.5306365066412929	0.7353464512110763	0.9096352624598814	0.06493776803758959	0.15865863931755608	0.3351063505148698
PMC Open Access	PMC:PMC11927552	Usefulness of computed tomography–guided puncture biopsy coupled with rapid on‑site evaluation for diagnosis of pulmonary lesions: a systematic review and meta‑analysis	pmc open access:PMC11927552:table-2:table-2-accuracy-of-rapid-on-site-evaluation-for-diagnosis-of-pulmonary-lesions:1:overall	Overall structured 2 x 2 data	6	0.5	continuity-corrected bivariate REML	manifest source_sheet where recorded; otherwise all group-matched rows	PMC Open Access|PMC:PMC11927552|pmc open access:PMC11927552:table-2:table-2-accuracy-of-rapid-on-site-evaluation-for-diagnosis-of-pulmonary-lesions:1:overall	0.42.0	canonical	20000	1392568687	0.23	0.7780113035465377	0.9214990409358595	0.9328958750395892	0.46750381066296826	0.6008959105502302	0.26361495563476406	0.736385044365236	0.8039937601601599	0.02451872253912477	0.7138683017764051	0.16611028852053727	-0.06414300177013255	-0.6119010150260005	0.3697422550209013	0.4655235544432963	0.5445045191880519	0.47524020966719116	0.5983506310528179	0.6998671056653635	0.23731518509072885	0.2631591590309188	0.3045285103452325	0.6954714896547676	0.7368408409690812	0.7626848149092711	0.6948811606363596	0.8036892994259686	0.8834313123904303	0.014543549028225597	0.02458074254118082	0.04028954691627986	0.5194165648658581	0.7144878463698017	0.8874584132400071	0.10959479965423813	0.1664397566015437	0.24361817956590087	0.3105455147040392	0.46379570608974585	0.571981957638061	0.399152959974268	0.5961297785463389	0.7351846368178727	0.22750844877976129	0.26231523986181565	0.3038013825637778	0.6961986174362222	0.7376847601381844	0.7724915512202387	0.6875475293718861	0.8024375931871565	0.8855007579495638	0.008122287526752375	0.02445956387203832	0.06535960821339452	0.5133396200086938	0.7170260378790703	0.8959841595183499	0.06807060374926185	0.1657958043524791	0.34836297244965886
PMC Open Access	PMC:PMC11927552	Usefulness of computed tomography–guided puncture biopsy coupled with rapid on‑site evaluation for diagnosis of pulmonary lesions: a systematic review and meta‑analysis	pmc open access:PMC11927552:table-2:table-2-accuracy-of-rapid-on-site-evaluation-for-diagnosis-of-pulmonary-lesions:1:overall	Overall structured 2 x 2 data	6	0.5	continuity-corrected bivariate REML	manifest source_sheet where recorded; otherwise all group-matched rows	PMC Open Access|PMC:PMC11927552|pmc open access:PMC11927552:table-2:table-2-accuracy-of-rapid-on-site-evaluation-for-diagnosis-of-pulmonary-lesions:1:overall	0.42.0	canonical	20000	1392568687	0.24000000000000002	0.7950402793845222	0.9214990409358595	0.9328958750395892	0.47947824436562936	0.6030867325826761	0.27215890479451854	0.7278410952054815	0.8126126535950868	0.025885087142647263	0.6959738839109384	0.17331605186773796	-0.09906639547358376	-0.6217242275167842	0.37973448541266214	0.4774216669883836	0.558008723404773	0.4776292412588609	0.6004999738604164	0.7018622048140174	0.24593598500059077	0.2716957650605456	0.31257097118027866	0.6874290288197212	0.7283042349394544	0.7540640149994092	0.7065467848158584	0.8123184555459291	0.8890392201340052	0.015362777844896418	0.025950471413046003	0.04249649099798268	0.5028071757540471	0.6965961572598797	0.87314031290519	0.11454445737707158	0.17365814419596476	0.2536236930702553	0.318465116881274	0.4756995492573172	0.5862415080306526	0.40056475770990213	0.5983338977813533	0.7373733422468728	0.2351434168244223	0.27088076965976887	0.31195865299367165	0.6880413470063284	0.7291192303402312	0.7648565831755776	0.6993722362401839	0.8111088385508012	0.8910213896452107	0.008582961110765308	0.025822718988029257	0.06884131113558109	0.49682743078095104	0.6991460840041797	0.8820569191562139	0.07124539873533235	0.17298951188459458	0.361584698265047
PMC Open Access	PMC:PMC11927552	Usefulness of computed tomography–guided puncture biopsy coupled with rapid on‑site evaluation for diagnosis of pulmonary lesions: a systematic review and meta‑analysis	pmc open access:PMC11927552:table-2:table-2-accuracy-of-rapid-on-site-evaluation-for-diagnosis-of-pulmonary-lesions:1:overall	Overall structured 2 x 2 data	6	0.5	continuity-corrected bivariate REML	manifest source_sheet where recorded; otherwise all group-matched rows	PMC Open Access|PMC:PMC11927552|pmc open access:PMC11927552:table-2:table-2-accuracy-of-rapid-on-site-evaluation-for-diagnosis-of-pulmonary-lesions:1:overall	0.42.0	canonical	20000	1392568687	0.25	0.8112781244591328	0.9214990409358595	0.9328958750395892	0.4909209526998319	0.6051204117294814	0.280702853954273	0.7192971460457269	0.8207068684506262	0.0272839116266805	0.6785282367757087	0.18058233641252527	-0.1327498876834241	-0.6306957880466075	0.38925630756046714	0.48879617932532804	0.5708439937026403	0.47980624131826377	0.6025013673962936	0.7036353828512429	0.25451083833864724	0.2802585230975918	0.32073136895423066	0.6792686310457693	0.7197414769024082	0.7454891616613527	0.7176305207918138	0.8204225700220442	0.894261745431696	0.016202436923000708	0.027352730033568952	0.04475175202967192	0.4869258774370796	0.6791517469200942	0.8586593370725258	0.11955112587425012	0.18093702823029306	0.263669843806032	0.32612924580085284	0.4869852984825358	0.5999458003359315	0.40199437895392337	0.6002692341879694	0.7395069363369147	0.24275395985406925	0.2794689747619521	0.32025589576492447	0.6797441042350756	0.7205310252380479	0.7572460401459307	0.7106159672377849	0.8192535626008373	0.8961615179003208	0.009055474351115853	0.027218267283614556	0.07238897553216173	0.48104651914730173	0.6817072522380324	0.867924230352986	0.07446440760728035	0.18024376376368578	0.3747762537585851
PMC Open Access	PMC:PMC11927552	Usefulness of computed tomography–guided puncture biopsy coupled with rapid on‑site evaluation for diagnosis of pulmonary lesions: a systematic review and meta‑analysis	pmc open access:PMC11927552:table-2:table-2-accuracy-of-rapid-on-site-evaluation-for-diagnosis-of-pulmonary-lesions:1:overall	Overall structured 2 x 2 data	6	0.5	continuity-corrected bivariate REML	manifest source_sheet where recorded; otherwise all group-matched rows	PMC Open Access|PMC:PMC11927552|pmc open access:PMC11927552:table-2:table-2-accuracy-of-rapid-on-site-evaluation-for-diagnosis-of-pulmonary-lesions:1:overall	0.42.0	canonical	20000	1392568687	0.26	0.8267463724926178	0.9214990409358595	0.9328958750395892	0.5018420007163366	0.6070084096084952	0.2892468031140275	0.7107531968859725	0.8283228995581047	0.028716366589837474	0.6615269326289276	0.18791307858297626	-0.16521943986369025	-0.6388332939096416	0.3984488049857353	0.4996713009946028	0.5830047335146338	0.4819480535299151	0.6043828163262542	0.7051796692580462	0.2631239221587138	0.2888263659573246	0.32872077361863433	0.6712792263813655	0.7111736340426754	0.7368760778412862	0.7281748465403803	0.8280481473657082	0.899137294566318	0.017063300159673	0.028788691154167267	0.04705693428777003	0.47172435491603654	0.6621503735223674	0.8440714419624309	0.12461797942523273	0.1882803482577346	0.2737609695945458	0.33341128783760776	0.4978317822497155	0.61297360547712	0.40328122255000864	0.6021578065698265	0.7414288418696307	0.25037974832640914	0.28803441070680214	0.32841888042459966	0.6715811195754003	0.7119655892931978	0.7496202516735908	0.7213205128147872	0.8269183081499941	0.9009591708598568	0.009540289621540536	0.02864737730043506	0.07600449380670171	0.46594769880319453	0.6647060651597698	0.8536452733844226	0.07772991424767833	0.18756249342178372	0.3879418739272858
PMC Open Access	PMC:PMC11927552	Usefulness of computed tomography–guided puncture biopsy coupled with rapid on‑site evaluation for diagnosis of pulmonary lesions: a systematic review and meta‑analysis	pmc open access:PMC11927552:table-2:table-2-accuracy-of-rapid-on-site-evaluation-for-diagnosis-of-pulmonary-lesions:1:overall	Overall structured 2 x 2 data	6	0.5	continuity-corrected bivariate REML	manifest source_sheet where recorded; otherwise all group-matched rows	PMC Open Access|PMC:PMC11927552|pmc open access:PMC11927552:table-2:table-2-accuracy-of-rapid-on-site-evaluation-for-diagnosis-of-pulmonary-lesions:1:overall	0.42.0	canonical	20000	1392568687	0.27	0.8414646362081757	0.9214990409358595	0.9328958750395892	0.5122507156655892	0.6087608363126267	0.29779075227378204	0.702209247726218	0.8355019057943636	0.030183679602552988	0.6449626425390023	0.19531216724431927	-0.19650199366917342	-0.6461524689638565	0.40716966559234913	0.5099773179465312	0.5946480604034734	0.48388208852976283	0.6060591212063302	0.706682176309973	0.2716388634372391	0.2973891996054977	0.33676861010782316	0.6632313898921768	0.7026108003945022	0.7283611365627609	0.738218203718748	0.8352363575290809	0.9036993345947376	0.01794618103880141	0.03025958458478961	0.049413713866330644	0.4571580693937156	0.6455848696866583	0.8294232416637671	0.12974821106200654	0.1956919957731958	0.28390121667260515	0.33993113392291857	0.5082257674657837	0.6254222543500993	0.40397554370760347	0.6039775714829332	0.7432543537044993	0.2579997384907755	0.29659687201117146	0.3366334144786705	0.6633665855213293	0.7034031279888285	0.7420002615092245	0.7315237492081533	0.8341442893733526	0.9054474725817997	0.010037893689413728	0.030111274469013398	0.07968983145127805	0.45148572134070364	0.648136019909759	0.839269643968009	0.08104424215597124	0.194949587199919	0.40108534797698275
PMC Open Access	PMC:PMC11927552	Usefulness of computed tomography–guided puncture biopsy coupled with rapid on‑site evaluation for diagnosis of pulmonary lesions: a systematic review and meta‑analysis	pmc open access:PMC11927552:table-2:table-2-accuracy-of-rapid-on-site-evaluation-for-diagnosis-of-pulmonary-lesions:1:overall	Overall structured 2 x 2 data	6	0.5	continuity-corrected bivariate REML	manifest source_sheet where recorded; otherwise all group-matched rows	PMC Open Access|PMC:PMC11927552|pmc open access:PMC11927552:table-2:table-2-accuracy-of-rapid-on-site-evaluation-for-diagnosis-of-pulmonary-lesions:1:overall	0.42.0	canonical	20000	1392568687	0.28	0.8554508105601306	0.9214990409358595	0.9328958750395892	0.5221557454712726	0.6103866394484756	0.3063347014335365	0.6936652985664635	0.8422804542045055	0.03168713871572356	0.6288259643511669	0.2027834624802265	-0.22662484620896373	-0.6526673480799041	0.41544203678085995	0.5197853545875422	0.6056566951883195	0.48564105808589686	0.6076157134589631	0.7079971024771707	0.280203400534966	0.3059370292014225	0.34476645077106854	0.6552335492289313	0.6940629707985775	0.7197965994650339	0.7477954659616964	0.8420237794936637	0.9079771626239383	0.018851935195016732	0.03176670070676974	0.0518238427412924	0.44318598514929697	0.6294459739428542	0.8147535671634836	0.1349450466052826	0.20317583302047015	0.2940945647213081	0.34626219435272104	0.5180813600590176	0.6372933440005832	0.4047716012169023	0.6056237876725947	0.7449795314160699	0.2655784694268307	0.3051705502978807	0.3448711707390208	0.655128829260979	0.6948294497021192	0.7344215305731693	0.7412600862270007	0.8409681331763794	0.9096554088816174	0.010548799345929918	0.03161124461335678	0.08344703060941688	0.43761897246987674	0.6319884339411226	0.8248389253278611	0.08440976423354243	0.20240890310469045	0.41421005610959644
PMC Open Access	PMC:PMC11927552	Usefulness of computed tomography–guided puncture biopsy coupled with rapid on‑site evaluation for diagnosis of pulmonary lesions: a systematic review and meta‑analysis	pmc open access:PMC11927552:table-2:table-2-accuracy-of-rapid-on-site-evaluation-for-diagnosis-of-pulmonary-lesions:1:overall	Overall structured 2 x 2 data	6	0.5	continuity-corrected bivariate REML	manifest source_sheet where recorded; otherwise all group-matched rows	PMC Open Access|PMC:PMC11927552|pmc open access:PMC11927552:table-2:table-2-accuracy-of-rapid-on-site-evaluation-for-diagnosis-of-pulmonary-lesions:1:overall	0.42.0	canonical	20000	1392568687	0.29000000000000004	0.8687212463394046	0.9214990409358595	0.9328958750395892	0.5315651104330836	0.611893760712057	0.314878650593291	0.685121349406709	0.8486911429780281	0.03322809623187872	0.6131060508507027	0.21033081229866432	-0.25561519548870193	-0.6583904340407403	0.4232617855387439	0.5291899611364057	0.6162463075595958	0.4872239367026806	0.6091596854184157	0.7093717462952803	0.2886708696423585	0.3145052260350586	0.3528381593286757	0.6471618406713243	0.6854947739649414	0.7113291303576416	0.756938343458205	0.8484430238529963	0.9119965356542414	0.019781463179576853	0.033311394248441956	0.05428915311389402	0.4297702958899698	0.6137229618445604	0.8000947430016923	0.14021175772613717	0.21073570971681216	0.30434484795514183	0.35243539106540656	0.5274837028894827	0.6485971613389394	0.4056944532558514	0.607195582141199	0.746611371682207	0.27301838576923326	0.31372346061810624	0.35298621825440624	0.6470137817455937	0.6862765393818937	0.7269816142307666	0.7505608549410361	0.8474225001389042	0.9136084540061391	0.011073547168787511	0.03314863771787026	0.0872782138495076	0.4243091739780432	0.6162530882038094	0.8103879791150769	0.08782891219679911	0.20994428749622662	0.42731899944118124
PMC Open Access	PMC:PMC11927552	Usefulness of computed tomography–guided puncture biopsy coupled with rapid on‑site evaluation for diagnosis of pulmonary lesions: a systematic review and meta‑analysis	pmc open access:PMC11927552:table-2:table-2-accuracy-of-rapid-on-site-evaluation-for-diagnosis-of-pulmonary-lesions:1:overall	Overall structured 2 x 2 data	6	0.5	continuity-corrected bivariate REML	manifest source_sheet where recorded; otherwise all group-matched rows	PMC Open Access|PMC:PMC11927552|pmc open access:PMC11927552:table-2:table-2-accuracy-of-rapid-on-site-evaluation-for-diagnosis-of-pulmonary-lesions:1:overall	0.42.0	canonical	20000	1392568687	0.3	0.8812908992306927	0.9214990409358595	0.9328958750395892	0.5404862490633235	0.6132892663876722	0.32342259975304544	0.6765774002469546	0.8547631256809064	0.0348079727620907	0.5977910867521627	0.21795806766078896	-0.28349981247852996	-0.6633328315699037	0.43070581571090905	0.5380785976458381	0.626124362718365	0.4887215062437228	0.6105573064643517	0.7104627578305066	0.2972003353318069	0.32306042936711243	0.3608695391040704	0.6391304608959296	0.6769395706328876	0.702799664668193	0.7656757336990575	0.8545232567563249	0.915780189609675	0.020735713446940533	0.034895088346737706	0.056811562055880394	0.4168761599539529	0.5984041254541228	0.7854736376180678	0.1455516742883307	0.2183754780942768	0.3146557729044225	0.35840230021647645	0.5363994220225505	0.6593900415954645	0.4066787714809462	0.6086519473771836	0.7482092940833355	0.28056825593385276	0.32227671556717574	0.3611707582685325	0.6388292417314674	0.6777232844328243	0.7194317440661473	0.7594546444760609	0.8535366072547472	0.9173290867748551	0.011612707430111365	0.034724871979775244	0.09118558816334332	0.41152109941714843	0.600918716845217	0.7959460104416644	0.09130418577596308	0.21755959010518142	0.44041482410602134
PMC Open Access	PMC:PMC11927552	Usefulness of computed tomography–guided puncture biopsy coupled with rapid on‑site evaluation for diagnosis of pulmonary lesions: a systematic review and meta‑analysis	pmc open access:PMC11927552:table-2:table-2-accuracy-of-rapid-on-site-evaluation-for-diagnosis-of-pulmonary-lesions:1:overall	Overall structured 2 x 2 data	6	0.5	continuity-corrected bivariate REML	manifest source_sheet where recorded; otherwise all group-matched rows	PMC Open Access|PMC:PMC11927552|pmc open access:PMC11927552:table-2:table-2-accuracy-of-rapid-on-site-evaluation-for-diagnosis-of-pulmonary-lesions:1:overall	0.42.0	canonical	20000	1392568687	0.31	0.8931734583778568	0.9214990409358595	0.9328958750395892	0.5489260588173077	0.6145794567320032	0.3319665489127999	0.6680334510872001	0.8605225545335115	0.03642826159420421	0.5828686507370973	0.2256690961516183	-0.3103048076407595	-0.6675043622262384	0.43790329303467407	0.5464296066314532	0.6354669832071198	0.49027799575457065	0.6117844204907916	0.7114709659658132	0.30561513689557057	0.33163335901135815	0.3690007277637375	0.6309992722362625	0.6683666409886418	0.6943848631044294	0.7740340265698006	0.8602906429767356	0.9193482696529831	0.021715685582850947	0.036519278920358264	0.059393076481250175	0.40447144965236664	0.5834771374961157	0.770912531277817	0.1509681961821262	0.2260990065772234	0.32503093338720557	0.36379318873588656	0.5448603787395299	0.6694602924830912	0.40730407439176725	0.610027507679283	0.7495299890560297	0.28787671796450065	0.330843857119436	0.36937301387405425	0.6306269861259458	0.669156142880564	0.7121232820354992	0.7679675955440001	0.8593366701215442	0.9208372182841019	0.012166882163770135	0.03634143817260208	0.09517144920561549	0.39922230775199297	0.585973380028316	0.7815374503835257	0.09483816183448712	0.2252586776968571	0.45349984037284796
PMC Open Access	PMC:PMC11927552	Usefulness of computed tomography–guided puncture biopsy coupled with rapid on‑site evaluation for diagnosis of pulmonary lesions: a systematic review and meta‑analysis	pmc open access:PMC11927552:table-2:table-2-accuracy-of-rapid-on-site-evaluation-for-diagnosis-of-pulmonary-lesions:1:overall	Overall structured 2 x 2 data	6	0.5	continuity-corrected bivariate REML	manifest source_sheet where recorded; otherwise all group-matched rows	PMC Open Access|PMC:PMC11927552|pmc open access:PMC11927552:table-2:table-2-accuracy-of-rapid-on-site-evaluation-for-diagnosis-of-pulmonary-lesions:1:overall	0.42.0	canonical	20000	1392568687	0.32	0.9043814577244939	0.9214990409358595	0.9328958750395892	0.5568909323589708	0.6157699581326658	0.3405104980725544	0.6594895019274456	0.8659929569532492	0.03809053340061899	0.5683259897048494	0.23346779454949762	-0.3360554680196445	-0.6709136631749962	0.4447896893625439	0.554327055553117	0.6444009818081489	0.4918164625817023	0.6129350074777676	0.7125322797191357	0.314096737097271	0.3401998643170494	0.37711774500817974	0.6228822549918202	0.6598001356829506	0.6859032629027291	0.7820373705748533	0.86576872230298	0.9227186889862349	0.022722433797024964	0.038185539382769876	0.06203579847164306	0.3925265174257292	0.5689293274059353	0.7564298361636687	0.15646480482685296	0.23391019235349098	0.33547382305984985	0.36905613061740733	0.5529240055812112	0.6790855605229742	0.40807573780425155	0.6113836156840482	0.7508839933888244	0.29547542399178944	0.3394564127837849	0.3776783882787808	0.6223216117212191	0.6605435872162151	0.7045245760082104	0.7761236570558354	0.8648462786989135	0.9241505483618765	0.012736707407843625	0.037999904348976356	0.09923818579147396	0.38738289683635396	0.5714047473462186	0.7671826901969853	0.09843350352748115	0.2330454466390049	0.46657603742048237
PMC Open Access	PMC:PMC11927552	Usefulness of computed tomography–guided puncture biopsy coupled with rapid on‑site evaluation for diagnosis of pulmonary lesions: a systematic review and meta‑analysis	pmc open access:PMC11927552:table-2:table-2-accuracy-of-rapid-on-site-evaluation-for-diagnosis-of-pulmonary-lesions:1:overall	Overall structured 2 x 2 data	6	0.5	continuity-corrected bivariate REML	manifest source_sheet where recorded; otherwise all group-matched rows	PMC Open Access|PMC:PMC11927552|pmc open access:PMC11927552:table-2:table-2-accuracy-of-rapid-on-site-evaluation-for-diagnosis-of-pulmonary-lesions:1:overall	0.42.0	canonical	20000	1392568687	0.33	0.9149263727797275	0.9214990409358595	0.9328958750395892	0.5643867899051893	0.6168658011141055	0.34905444723230894	0.6509455527676911	0.8711955567964649	0.039796441316823035	0.5541502257349854	0.24135810050310502	-0.36077614704474215	-0.6735682722766225	0.4510473944966751	0.5617430846577911	0.6526875636590584	0.49298764131839784	0.6139762732503866	0.7133771449565547	0.3225718552144595	0.3487827249418521	0.3852485245891602	0.6147514754108397	0.651217275058148	0.6774281447855405	0.7897079058498615	0.8709787306748653	0.925907429629192	0.02375707070610334	0.03989552572623325	0.06474193098506538	0.3810139798399168	0.554747889823495	0.7420406960607345	0.16204507449407707	0.24181297304833504	0.3459878458506809	0.3739013709737033	0.5603058927249304	0.688010595957309	0.40866826238456416	0.6124054452847502	0.7519846584671032	0.302829499546564	0.34809137964766135	0.38594833930704975	0.6140516606929501	0.6519086203523387	0.697170500453436	0.783944811123114	0.8700867179941684	0.9272848642465131	0.013322855639800669	0.0397019209138828	0.10338828467066827	0.37597527711743256	0.5572003125926651	0.752898694465821	0.10209296960580194	0.24092383458171923	0.47964509427892077
PMC Open Access	PMC:PMC11927552	Usefulness of computed tomography–guided puncture biopsy coupled with rapid on‑site evaluation for diagnosis of pulmonary lesions: a systematic review and meta‑analysis	pmc open access:PMC11927552:table-2:table-2-accuracy-of-rapid-on-site-evaluation-for-diagnosis-of-pulmonary-lesions:1:overall	Overall structured 2 x 2 data	6	0.5	continuity-corrected bivariate REML	manifest source_sheet where recorded; otherwise all group-matched rows	PMC Open Access|PMC:PMC11927552|pmc open access:PMC11927552:table-2:table-2-accuracy-of-rapid-on-site-evaluation-for-diagnosis-of-pulmonary-lesions:1:overall	0.42.0	canonical	20000	1392568687	0.34	0.9248187049730301	0.9214990409358595	0.9328958750395892	0.5714191081111524	0.6178714866367417	0.3575983963920634	0.6424016036079365	0.8761495495485557	0.041547726425192895	0.5403285113176173	0.24934400348655666	-0.3844901936554128	-0.6754747014864735	0.45697465143546523	0.5687641359827826	0.6605441026955277	0.494123495749139	0.6150006838360489	0.714241720181028	0.3310132734643762	0.35735262041438953	0.3933767277043069	0.606623272295693	0.6426473795856105	0.6689867265356237	0.7970659686975743	0.875939875300126	0.9289287958348339	0.024820771435399666	0.04165098201139844	0.06751378398053794	0.3699085194224834	0.5409200411309736	0.7277574875109744	0.16771268358409624	0.24981133767191518	0.35657632451304455	0.3782234813415674	0.5673408034421287	0.696628733063055	0.40897040609986074	0.6134616443107881	0.7532597787188682	0.31016251774172404	0.35667971728172077	0.3942858662121366	0.6057141337878633	0.6433202827182792	0.689837482258276	0.7914512708997723	0.8750772428679142	0.9302542921272932	0.013926038423989285	0.04144922610290957	0.10762433559831769	0.36497396508457836	0.54334755566127	0.7386995149366173	0.10581942396449867	0.24889783141977273	0.4927083873286782
PMC Open Access	PMC:PMC11927552	Usefulness of computed tomography–guided puncture biopsy coupled with rapid on‑site evaluation for diagnosis of pulmonary lesions: a systematic review and meta‑analysis	pmc open access:PMC11927552:table-2:table-2-accuracy-of-rapid-on-site-evaluation-for-diagnosis-of-pulmonary-lesions:1:overall	Overall structured 2 x 2 data	6	0.5	continuity-corrected bivariate REML	manifest source_sheet where recorded; otherwise all group-matched rows	PMC Open Access|PMC:PMC11927552|pmc open access:PMC11927552:table-2:table-2-accuracy-of-rapid-on-site-evaluation-for-diagnosis-of-pulmonary-lesions:1:overall	0.42.0	canonical	20000	1392568687	0.35000000000000003	0.934068055375491	0.9214990409358595	0.9328958750395892	0.5779929458913866	0.6187910426494954	0.36614234555181796	0.633857654448182	0.8808723389846365	0.04334622368230038	0.526848144718216	0.2574295551726158	-0.40721991065727503	-0.6766385002028752	0.46234940621005816	0.5753587624884413	0.6677560281057806	0.4949847107491497	0.6159709232933246	0.7148901241862359	0.3395020418306851	0.36594060546335105	0.4015190380272887	0.5984809619727113	0.634059394536649	0.6604979581693149	0.8041302716263334	0.8806695712668132	0.9317956286206489	0.025914778071238143	0.04345374630071916	0.07035378099445407	0.35918670372562694	0.5274331359366426	0.7135902399827502	0.17347142597420454	0.2579093369804572	0.36724250747827114	0.3823849388306575	0.5739188428846038	0.7045264610158891	0.4093758871530411	0.6144293658066393	0.7542560276645717	0.3176143766566228	0.3652903124724147	0.4028061637349065	0.5971938362650934	0.6347096875275853	0.682385623343377	0.7986616550136626	0.879835314439197	0.9330715100038695	0.014547009293353303	0.04324365190369782	0.11194903672403851	0.35435539546964884	0.5298340636200386	0.7245967225311651	0.10961584552938086	0.2569714896772751	0.5057669946591503
PMC Open Access	PMC:PMC11927552	Usefulness of computed tomography–guided puncture biopsy coupled with rapid on‑site evaluation for diagnosis of pulmonary lesions: a systematic review and meta‑analysis	pmc open access:PMC11927552:table-2:table-2-accuracy-of-rapid-on-site-evaluation-for-diagnosis-of-pulmonary-lesions:1:overall	Overall structured 2 x 2 data	6	0.5	continuity-corrected bivariate REML	manifest source_sheet where recorded; otherwise all group-matched rows	PMC Open Access|PMC:PMC11927552|pmc open access:PMC11927552:table-2:table-2-accuracy-of-rapid-on-site-evaluation-for-diagnosis-of-pulmonary-lesions:1:overall	0.42.0	canonical	20000	1392568687	0.36000000000000004	0.9426831892554923	0.9214990409358595	0.9328958750395892	0.5841129675142738	0.619628072476387	0.3746862947115724	0.6253137052884277	0.8853797414508514	0.04519386833214445	0.513696654571315	0.26561887933921147	-0.42898653468417736	-0.6770643099162809	0.46761537928871316	0.5813927541029335	0.6744343238722803	0.49604722415600105	0.6167424652624843	0.7154411275806581	0.3479489694031335	0.3745164251940434	0.40963016585008705	0.590369834149913	0.6254835748059566	0.6520510305968664	0.8109180622472582	0.8851836457950215	0.9345194882029463	0.027040404499345805	0.045305757078119936	0.07326446620799903	0.34882682065374904	0.5142747526286384	0.69954698919976	0.17932522254671435	0.2661110933663312	0.3779895741425615	0.38584813978053767	0.579987844073324	0.7119737888313714	0.4093083913857326	0.6152521342099926	0.7552630586248924	0.3250449859214119	0.37390986648605096	0.41113347692242375	0.5888665230775761	0.626090133513949	0.674955014078588	0.8055931417570675	0.8843768042079994	0.9357479286307495	0.015186566889913149	0.04508713046300067	0.11636520032299222	0.3440977509392499	0.5166476202052395	0.7105997716653059	0.11348533857307197	0.2651489344298308	0.5188216975106419
PMC Open Access	PMC:PMC11927552	Usefulness of computed tomography–guided puncture biopsy coupled with rapid on‑site evaluation for diagnosis of pulmonary lesions: a systematic review and meta‑analysis	pmc open access:PMC11927552:table-2:table-2-accuracy-of-rapid-on-site-evaluation-for-diagnosis-of-pulmonary-lesions:1:overall	Overall structured 2 x 2 data	6	0.5	continuity-corrected bivariate REML	manifest source_sheet where recorded; otherwise all group-matched rows	PMC Open Access|PMC:PMC11927552|pmc open access:PMC11927552:table-2:table-2-accuracy-of-rapid-on-site-evaluation-for-diagnosis-of-pulmonary-lesions:1:overall	0.42.0	canonical	20000	1392568687	0.37	0.9506720926870659	0.9214990409358595	0.9328958750395892	0.5897834632600385	0.6203857963191294	0.38323024387132687	0.6167697561286731	0.8896861628195157	0.0470927028524278	0.5008618607022134	0.27391618140404717	-0.4498102319848525	-0.6767559112830187	0.4724943936218084	0.5869471348332295	0.6807932389892853	0.4970109012943752	0.6174022981722633	0.7161178330848332	0.35637891212702694	0.3830802802161573	0.41777320899078796	0.5822267910092119	0.6169197197838427	0.643621087872973	0.8174452638708396	0.8894965151763707	0.9371108098004144	0.02819904166892467	0.047209060202050776	0.07624851204894899	0.3388087289172478	0.5014327550223165	0.6856340750870308	0.18527813299733198	0.27442081037177957	0.3888206386821648	0.3892556622782993	0.5857472030384818	0.7188584947389485	0.4094531282369631	0.6161401050312446	0.7561581961526835	0.33242759952076445	0.3825147183131343	0.41962378702121617	0.5803762129787838	0.6174852816868657	0.6675724004792355	0.8122616057244356	0.8887161709237767	0.9382938459934036	0.015845558391531175	0.0469817010264571	0.12087575889443566	0.33418080790535354	0.5037762708584343	0.6967163083446889	0.11743114355167535	0.2734343728590236	0.5318729789606527
PMC Open Access	PMC:PMC11927552	Usefulness of computed tomography–guided puncture biopsy coupled with rapid on‑site evaluation for diagnosis of pulmonary lesions: a systematic review and meta‑analysis	pmc open access:PMC11927552:table-2:table-2-accuracy-of-rapid-on-site-evaluation-for-diagnosis-of-pulmonary-lesions:1:overall	Overall structured 2 x 2 data	6	0.5	continuity-corrected bivariate REML	manifest source_sheet where recorded; otherwise all group-matched rows	PMC Open Access|PMC:PMC11927552|pmc open access:PMC11927552:table-2:table-2-accuracy-of-rapid-on-site-evaluation-for-diagnosis-of-pulmonary-lesions:1:overall	0.42.0	canonical	20000	1392568687	0.38	0.9580420222262995	0.9214990409358595	0.9328958750395892	0.595008367891677	0.6210670869206715	0.39177419303108135	0.6082258069689186	0.8938047522896588	0.04904488448629368	0.4883319165833289	0.28232575766493667	-0.4697101056429706	-0.6757162645613628	0.4769490725134857	0.5921800887303286	0.6866460328314223	0.4978373197087438	0.61811494171646	0.7167180738437686	0.36472756603814505	0.39161575906343193	0.42594007563340086	0.5740599243665991	0.6083842409365681	0.635272433961855	0.8237266002156458	0.8936213385692042	0.9395790372345224	0.029392163326747347	0.049165816444358953	0.07930872737559101	0.32911372240763714	0.48889533552832076	0.6718563936577315	0.19133436801959544	0.2828427819038061	0.39973875245657914	0.39258851276821266	0.5910140426015451	0.7252246581806259	0.40978214280821934	0.6168978279555482	0.7569862713280026	0.33982985574028124	0.3910774520146443	0.42813202578117004	0.57186797421883	0.6089225479853557	0.6601701442597186	0.8186817391851384	0.892866614352983	0.9407185797255557	0.01652488325587829	0.048929517463481675	0.1254837716555631	0.32458579706269836	0.4912083688174438	0.6829524313916759	0.12145664855483974	0.2818321035169784	0.5449210199599509
PMC Open Access	PMC:PMC11927552	Usefulness of computed tomography–guided puncture biopsy coupled with rapid on‑site evaluation for diagnosis of pulmonary lesions: a systematic review and meta‑analysis	pmc open access:PMC11927552:table-2:table-2-accuracy-of-rapid-on-site-evaluation-for-diagnosis-of-pulmonary-lesions:1:overall	Overall structured 2 x 2 data	6	0.5	continuity-corrected bivariate REML	manifest source_sheet where recorded; otherwise all group-matched rows	PMC Open Access|PMC:PMC11927552|pmc open access:PMC11927552:table-2:table-2-accuracy-of-rapid-on-site-evaluation-for-diagnosis-of-pulmonary-lesions:1:overall	0.42.0	canonical	20000	1392568687	0.39	0.9647995485050872	0.9214990409358595	0.9328958750395892	0.5997912771537754	0.6216745002452837	0.40031814219083584	0.5996818578091642	0.8977475364922702	0.05105269341791137	0.4760953376153735	0.29085200430877745	-0.4887042108897137	-0.6739475441963098	0.4810626116967966	0.5969106950399179	0.6919893393787032	0.498614051428798	0.6186888208693752	0.717236383921312	0.3730394282852928	0.4001731753533462	0.4341637227033926	0.5658362772966073	0.5998268246466538	0.6269605717147071	0.8297757062850313	0.897570152106056	0.9419327379325836	0.030621332270978047	0.05117830967338085	0.08244806629544253	0.319724407291106	0.47665104404864633	0.6582176104607608	0.1974983019582659	0.2913814012129422	0.4107469050283988	0.3953600254867382	0.5957768771843146	0.7311325377058921	0.40978462945938404	0.6175136359748962	0.7578077112896131	0.34718238632413745	0.3996846902837011	0.43645043046117643	0.5635495695388236	0.6003153097162989	0.6528176136758624	0.8248671601444939	0.8968402093907148	0.9430305810571649	0.01722549731639435	0.05093285643564524	0.13019243146085838	0.3152952773011632	0.4789326065385024	0.6693129144645639	0.12556540146546208	0.2903465253641013	0.5579656927755847
PMC Open Access	PMC:PMC11927552	Usefulness of computed tomography–guided puncture biopsy coupled with rapid on‑site evaluation for diagnosis of pulmonary lesions: a systematic review and meta‑analysis	pmc open access:PMC11927552:table-2:table-2-accuracy-of-rapid-on-site-evaluation-for-diagnosis-of-pulmonary-lesions:1:overall	Overall structured 2 x 2 data	6	0.5	continuity-corrected bivariate REML	manifest source_sheet where recorded; otherwise all group-matched rows	PMC Open Access|PMC:PMC11927552|pmc open access:PMC11927552:table-2:table-2-accuracy-of-rapid-on-site-evaluation-for-diagnosis-of-pulmonary-lesions:1:overall	0.42.0	canonical	20000	1392568687	0.4	0.9709505944546686	0.9214990409358595	0.9328958750395892	0.604135462484668	0.6222103018784172	0.4088620913505904	0.5911379086494096	0.901525536781246	0.053118541657051856	0.46414101848979195	0.2994994262390855	-0.5068095759648766	-0.671451168215583	0.48483293535844013	0.6012181129799926	0.6968918823953003	0.49933841961417724	0.6192056695919372	0.7177418566664635	0.3814320029315402	0.40872998684186934	0.44238207931185536	0.5576179206881445	0.5912700131581305	0.6185679970684597	0.8356052271692279	0.9013539861922889	0.9441797022852372	0.03188820718052	0.05324895574640785	0.08566963767696871	0.3106245906609778	0.4646888058715006	0.6447203418419205	0.20377448602352416	0.3000411696855467	0.4218480237996371	0.39820093419330194	0.6000862302136044	0.7363555181595908	0.41011451712118296	0.6180399225674722	0.7583861860377794	0.3543000246422168	0.40831399041345207	0.44481911090492143	0.5551808890950786	0.5916860095865479	0.6456999753577832	0.8308305087657933	0.900648023386676	0.9452375332302281	0.01794841726946565	0.05299412627367493	0.135005072179846	0.30629302171424627	0.46693803577907456	0.6558013951690651	0.12976112293038963	0.2989821466301796	0.571006551854391
PMC Open Access	PMC:PMC11927552	Usefulness of computed tomography–guided puncture biopsy coupled with rapid on‑site evaluation for diagnosis of pulmonary lesions: a systematic review and meta‑analysis	pmc open access:PMC11927552:table-2:table-2-accuracy-of-rapid-on-site-evaluation-for-diagnosis-of-pulmonary-lesions:1:overall	Overall structured 2 x 2 data	6	0.5	continuity-corrected bivariate REML	manifest source_sheet where recorded; otherwise all group-matched rows	PMC Open Access|PMC:PMC11927552|pmc open access:PMC11927552:table-2:table-2-accuracy-of-rapid-on-site-evaluation-for-diagnosis-of-pulmonary-lesions:1:overall	0.42.0	canonical	20000	1392568687	0.41000000000000003	0.976500468757824	0.9214990409358595	0.9328958750395892	0.6080438841019717	0.6226764897260577	0.41740604051034486	0.5825939594896552	0.9051488721192543	0.055244982705436194	0.4524582421691023	0.30827264576018243	-0.5240422265887217	-0.6682278229976416	0.48813869939354043	0.6052107646207918	0.7010643949744536	0.4998857809197844	0.6197751910868632	0.7179355437138252	0.3898206503943748	0.4172886231995023	0.45058194504891275	0.5494180549510872	0.5827113768004978	0.610179349605625	0.841226906279569	0.9049829684035369	0.9463270297865422	0.033194550082643604	0.055380312184320934	0.08897671541867454	0.30179917965643993	0.4529979311136369	0.6313663091693549	0.2101676621583087	0.3088267054873819	0.4330449722368814	0.40051798104104036	0.604011558290228	0.7412219775397327	0.4101564657214419	0.6185471257976685	0.7590595204553441	0.3615482726562723	0.4169338438845967	0.45331820834051045	0.5466817916594896	0.5830661561154034	0.6384517273437276	0.8365835335900839	0.9043002190864547	0.9473464367975792	0.018694725597118527	0.05511587663584465	0.13992517656906553	0.2975639145149619	0.45521407893932336	0.6424205364624672	0.1340477202502898	0.3077435935372558	0.584042822080233
PMC Open Access	PMC:PMC11927552	Usefulness of computed tomography–guided puncture biopsy coupled with rapid on‑site evaluation for diagnosis of pulmonary lesions: a systematic review and meta‑analysis	pmc open access:PMC11927552:table-2:table-2-accuracy-of-rapid-on-site-evaluation-for-diagnosis-of-pulmonary-lesions:1:overall	Overall structured 2 x 2 data	6	0.5	continuity-corrected bivariate REML	manifest source_sheet where recorded; otherwise all group-matched rows	PMC Open Access|PMC:PMC11927552|pmc open access:PMC11927552:table-2:table-2-accuracy-of-rapid-on-site-evaluation-for-diagnosis-of-pulmonary-lesions:1:overall	0.42.0	canonical	20000	1392568687	0.42000000000000004	0.9814538950336537	0.9214990409358595	0.9328958750395892	0.6115192025995724	0.6230748134924908	0.42594998967009934	0.5740500103299007	0.908626849581139	0.0574347220863061	0.44103668246459843	0.3171764111449349	-0.5404172125690552	-0.6642774838887188	0.4911445965751954	0.6087019201838204	0.7047346454286236	0.5004255411899448	0.6202042941232081	0.7180517077722316	0.39824887072445975	0.4258612749812557	0.4586706585062462	0.5413293414937538	0.5741387250187443	0.6017511292755402	0.8466516643104767	0.9084664140033558	0.948381203963526	0.03454223452959367	0.05757508870985291	0.09237274954687545	0.29323409003364714	0.4415681176997788	0.618156470281452	0.21668277765299462	0.3177427520849512	0.4443405466305529	0.402525244055974	0.6073997801186095	0.745592003226419	0.4101315875282879	0.6188775480867413	0.7596811291893167	0.3687853133327587	0.42557940207149014	0.46183632234026456	0.5381636776597354	0.5744205979285099	0.6312146866672412	0.8421371687912771	0.9078061452044823	0.9493636837999944	0.01946557597535551	0.0573008090291956	0.1449563846773307	0.28909385776761387	0.4437505336933701	0.6291721646587654	0.13842930230538128	0.3166356189115813	0.5970733843598751
PMC Open Access	PMC:PMC11927552	Usefulness of computed tomography–guided puncture biopsy coupled with rapid on‑site evaluation for diagnosis of pulmonary lesions: a systematic review and meta‑analysis	pmc open access:PMC11927552:table-2:table-2-accuracy-of-rapid-on-site-evaluation-for-diagnosis-of-pulmonary-lesions:1:overall	Overall structured 2 x 2 data	6	0.5	continuity-corrected bivariate REML	manifest source_sheet where recorded; otherwise all group-matched rows	PMC Open Access|PMC:PMC11927552|pmc open access:PMC11927552:table-2:table-2-accuracy-of-rapid-on-site-evaluation-for-diagnosis-of-pulmonary-lesions:1:overall	0.42.0	canonical	20000	1392568687	0.43	0.9858150371789197	0.9214990409358595	0.9328958750395892	0.6145637891750169	0.623406791332477	0.43449393882985377	0.5655060611701462	0.9119680441792941	0.05969062882851092	0.4298664017580103	0.32621560510196573	-0.5559486354209094	-0.659599432076954	0.494061866531445	0.6117479346948453	0.7082878944798229	0.5011709579367835	0.620550419321527	0.7184794994674774	0.4065077537289945	0.4344419046954108	0.4669470326515253	0.5330529673484746	0.5655580953045892	0.5934922462710054	0.8518896700464312	0.9118129057846038	0.950348157761194	0.03593325456396762	0.05983615874077943	0.09586137822122633	0.2849161632584344	0.43038944943428514	0.6050911316896286	0.22332500060471738	0.3267941866600106	0.45573747130609643	0.4042376422760312	0.6104253434690592	0.7495024639947041	0.41005424651750816	0.6192087972363426	0.7602871083601394	0.37609240522143417	0.4342004925079721	0.470310317881815	0.529689682118185	0.5657995074920279	0.6239075947785657	0.8475016035355096	0.9111744163283504	0.9512951224774043	0.020262199224963792	0.05955178828487383	0.15010250282690327	0.2808696869417091	0.4325375725005668	0.616057387616199	0.1429101956440511	0.32566311070104814	0.6100967584349671
PMC Open Access	PMC:PMC11927552	Usefulness of computed tomography–guided puncture biopsy coupled with rapid on‑site evaluation for diagnosis of pulmonary lesions: a systematic review and meta‑analysis	pmc open access:PMC11927552:table-2:table-2-accuracy-of-rapid-on-site-evaluation-for-diagnosis-of-pulmonary-lesions:1:overall	Overall structured 2 x 2 data	6	0.5	continuity-corrected bivariate REML	manifest source_sheet where recorded; otherwise all group-matched rows	PMC Open Access|PMC:PMC11927552|pmc open access:PMC11927552:table-2:table-2-accuracy-of-rapid-on-site-evaluation-for-diagnosis-of-pulmonary-lesions:1:overall	0.42.0	canonical	20000	1392568687	0.44	0.9895875212220556	0.9214990409358595	0.9328958750395892	0.6171797345895288	0.6236737240050934	0.44303788798960825	0.5569621120103918	0.9151803694524846	0.062015748007608354	0.4189378450762543	0.33539525314702207	-0.5706496761458013	-0.6541922680750336	0.49613041245887446	0.6143572189250863	0.7110852395953544	0.501350716151105	0.6208215097199365	0.7185673064240191	0.4147374851580948	0.4429984959221124	0.4751976744149316	0.5248023255850683	0.5570015040778876	0.5852625148419052	0.8569504039799009	0.9150303646753306	0.9522333307719245	0.037369734563086975	0.062166571940539754	0.09944644073583354	0.27683309127271727	0.41945239038144366	0.5921700444758159	0.23009973632290684	0.33598602842134817	0.46723839217628294	0.4055481006119211	0.6130062812901382	0.7530518736784794	0.4098152936600333	0.6194563574661169	0.7609755150797829	0.38331081487533125	0.4428340548418259	0.4787051260622933	0.5212948739377067	0.5571659451581741	0.6166891851246686	0.8526863443704564	0.9144129835923707	0.9531461138941564	0.021085909869355574	0.06187185509007845	0.1553675132171508	0.2728790943887721	0.42156573824283305	0.6030766960939614	0.14749496187366073	0.33483110040335073	0.6231110827801092
PMC Open Access	PMC:PMC11927552	Usefulness of computed tomography–guided puncture biopsy coupled with rapid on‑site evaluation for diagnosis of pulmonary lesions: a systematic review and meta‑analysis	pmc open access:PMC11927552:table-2:table-2-accuracy-of-rapid-on-site-evaluation-for-diagnosis-of-pulmonary-lesions:1:overall	Overall structured 2 x 2 data	6	0.5	continuity-corrected bivariate REML	manifest source_sheet where recorded; otherwise all group-matched rows	PMC Open Access|PMC:PMC11927552|pmc open access:PMC11927552:table-2:table-2-accuracy-of-rapid-on-site-evaluation-for-diagnosis-of-pulmonary-lesions:1:overall	0.42.0	canonical	20000	1392568687	0.45	0.9927744539878083	0.9214990409358595	0.9328958750395892	0.6193688569480773	0.623876706798988	0.4515818371493628	0.5484181628506373	0.9182711400414035	0.06441331445925168	0.408241831464556	0.3447205318712877	-0.5845326225232523	-0.6480539221165206	0.49816427462784324	0.6164495294967454	0.71358777733396	0.501789981225646	0.6209361320897924	0.7187813651606341	0.4230001419624115	0.45156417968031315	0.48342618253744934	0.5165738174625507	0.5484358203196869	0.5769998580375886	0.8618427155776142	0.9181261123319482	0.9540417194718945	0.03885394006457471	0.06456956794155834	0.10313199161361937	0.268973348166339	0.40874777650580085	0.5793924863387149	0.23701264478796524	0.34532344680592475	0.47884586849324223	0.40643741920759274	0.6151395534316706	0.7558202543778332	0.40939552541365454	0.6196166218427139	0.7613212158530371	0.3905755571080167	0.45145222988615535	0.4872146225261123	0.5127853774738877	0.5485477701138447	0.6094244428919832	0.8577002714483064	0.9175291973409656	0.9549215816330483	0.021938113372932444	0.06426423969189357	0.16075558420161118	0.26511055993187865	0.4108259369646271	0.5902300507765039	0.1521884165072601	0.3441447713983259	0.6361140914084582
PMC Open Access	PMC:PMC11927552	Usefulness of computed tomography–guided puncture biopsy coupled with rapid on‑site evaluation for diagnosis of pulmonary lesions: a systematic review and meta‑analysis	pmc open access:PMC11927552:table-2:table-2-accuracy-of-rapid-on-site-evaluation-for-diagnosis-of-pulmonary-lesions:1:overall	Overall structured 2 x 2 data	6	0.5	continuity-corrected bivariate REML	manifest source_sheet where recorded; otherwise all group-matched rows	PMC Open Access|PMC:PMC11927552|pmc open access:PMC11927552:table-2:table-2-accuracy-of-rapid-on-site-evaluation-for-diagnosis-of-pulmonary-lesions:1:overall	0.42.0	canonical	20000	1392568687	0.46	0.9953784388202257	0.9214990409358595	0.9328958750395892	0.6211327083738366	0.6240166394502531	0.46012578630911727	0.5398742136908827	0.92124712729254	0.06688676779473017	0.3977695433962823	0.35419677708638353	-0.5976088954239434	-0.6411816617338422	0.499682069482375	0.6181484119439064	0.71556109421055	0.5020021029133644	0.621018486874769	0.7188834580932558	0.4314148573472137	0.46013835384102314	0.4916655106401578	0.5083344893598423	0.5398616461589769	0.5685851426527863	0.8665748749229135	0.9211069267608714	0.9557779214415366	0.04038828968916442	0.06704859137112662	0.10692231590271785	0.26132612806101213	0.3982668053160915	0.566757331843236	0.24406965927644692	0.35481176954831867	0.4905623626255434	0.4070239816483643	0.6169541416329436	0.7580857562366238	0.4089138018006401	0.6198186715438498	0.7616055629406102	0.3979067026875557	0.4600169282457579	0.4957063121690345	0.5042936878309655	0.5399830717542421	0.6020932973124442	0.8625516892819146	0.9205298628214383	0.9566260555281654	0.02282031414381343	0.06673237690287721	0.16627108129420523	0.2575532878401781	0.4003094284805152	0.5775169570612877	0.15699564943672215	0.35360946716498154	0.6491030873659832
PMC Open Access	PMC:PMC11927552	Usefulness of computed tomography–guided puncture biopsy coupled with rapid on‑site evaluation for diagnosis of pulmonary lesions: a systematic review and meta‑analysis	pmc open access:PMC11927552:table-2:table-2-accuracy-of-rapid-on-site-evaluation-for-diagnosis-of-pulmonary-lesions:1:overall	Overall structured 2 x 2 data	6	0.5	continuity-corrected bivariate REML	manifest source_sheet where recorded; otherwise all group-matched rows	PMC Open Access|PMC:PMC11927552|pmc open access:PMC11927552:table-2:table-2-accuracy-of-rapid-on-site-evaluation-for-diagnosis-of-pulmonary-lesions:1:overall	0.42.0	canonical	20000	1392568687	0.47000000000000003	0.9974015885677396	0.9214990409358595	0.9328958750395892	0.622472580639577	0.6240942342326148	0.4686697354688718	0.5313302645311282	0.9241146087800245	0.06943976886523555	0.3875125147951739	0.3638294918111255	-0.6098890737725657	-0.6335720967566141	0.5010043049139585	0.619424007064111	0.7168734964134218	0.5023095116916713	0.6210377185719131	0.7187410814563131	0.4397343556681242	0.4687032606162227	0.4999333667875047	0.5000666332124952	0.5312967393837773	0.5602656443318758	0.8711546193681684	0.9239790918580052	0.957446174394083	0.041975368292715934	0.06960730832640233	0.11082194579622481	0.25388128858234316	0.3880010240929053	0.5542631125975417	0.2512770062735499	0.36445649058261786	0.5023902276487237	0.40739971164422095	0.6182905505842484	0.7600039140326482	0.40846106153614964	0.6199013092330328	0.7619838616098531	0.40511100955509965	0.4686241857630501	0.5041169546026197	0.49588304539738026	0.5313758142369499	0.5948889904449003	0.8672483726443988	0.9234212897942985	0.9582637102544449	0.02373412439678262	0.06927992255499388	0.17191857896567334	0.2501971495360823	0.39000781544867935	0.5649365293728205	0.1619220472222792	0.36323069934916885	0.6620749126523584
PMC Open Access	PMC:PMC11927552	Usefulness of computed tomography–guided puncture biopsy coupled with rapid on‑site evaluation for diagnosis of pulmonary lesions: a systematic review and meta‑analysis	pmc open access:PMC11927552:table-2:table-2-accuracy-of-rapid-on-site-evaluation-for-diagnosis-of-pulmonary-lesions:1:overall	Overall structured 2 x 2 data	6	0.5	continuity-corrected bivariate REML	manifest source_sheet where recorded; otherwise all group-matched rows	PMC Open Access|PMC:PMC11927552|pmc open access:PMC11927552:table-2:table-2-accuracy-of-rapid-on-site-evaluation-for-diagnosis-of-pulmonary-lesions:1:overall	0.42.0	canonical	20000	1392568687	0.48000000000000004	0.998845535995202	0.9214990409358595	0.9328958750395892	0.6233895098079034	0.624110022363756	0.47721368462862623	0.5227863153713738	0.9268794125076931	0.07207621784059172	0.3774626181174995	0.3736243540482202	-0.6213829178777025	-0.6252211819469817	0.5018212384977584	0.6202626106196195	0.7179580242354922	0.5024012426483616	0.6209795091106048	0.7187878389226149	0.4480033997644917	0.47726328209284385	0.5081044138409178	0.49189558615908213	0.5227367179071561	0.5519966002355082	0.8755891957508439	0.9267484416281166	0.9590503907097234	0.04361794149787131	0.07224962446423738	0.11483567871082853	0.24662929935934216	0.37794231715139887	0.5419080688086749	0.2586412268021969	0.3742632777238727	0.5143316924962259	0.4073379133140951	0.6192214584463509	0.7613667327695597	0.40780871379501443	0.6199371535753906	0.7622467191696164	0.4123671506725713	0.47725821454421047	0.5126597261867472	0.48734027381325284	0.5227417854557895	0.5876328493274287	0.8717976081458132	0.9262093368222906	0.9598383994660958	0.024681273986300583	0.07191077156765133	0.17770287329723045	0.2430326314511775	0.37991303137724686	0.5524875464893448	0.16697331741095484	0.37301415563109397	0.675025914259717
PMC Open Access	PMC:PMC11927552	Usefulness of computed tomography–guided puncture biopsy coupled with rapid on‑site evaluation for diagnosis of pulmonary lesions: a systematic review and meta‑analysis	pmc open access:PMC11927552:table-2:table-2-accuracy-of-rapid-on-site-evaluation-for-diagnosis-of-pulmonary-lesions:1:overall	Overall structured 2 x 2 data	6	0.5	continuity-corrected bivariate REML	manifest source_sheet where recorded; otherwise all group-matched rows	PMC Open Access|PMC:PMC11927552|pmc open access:PMC11927552:table-2:table-2-accuracy-of-rapid-on-site-evaluation-for-diagnosis-of-pulmonary-lesions:1:overall	0.42.0	canonical	20000	1392568687	0.49	0.9997114417528099	0.9214990409358595	0.9328958750395892	0.6238842799225036	0.6240643588400243	0.4857576337883807	0.5142423662116193	0.9295469564463525	0.074800274090213	0.36761205084047804	0.38358722427931435	-0.6320993909123318	-0.6161242174734956	0.5023671721485724	0.6207843457801063	0.7184334204381873	0.5025121761813229	0.6209635299278713	0.7186407901649565	0.45627695946370156	0.4858385747852336	0.5162666538214832	0.48373334617851677	0.5141614252147664	0.5437230405362984	0.879885398657727	0.9294203997389248	0.9605941880678276	0.04531897177719976	0.07497970489356177	0.11896859697594145	0.2395611950483746	0.3680828924886437	0.5296901934404096	0.26616919930742067	0.38423798005630116	0.5263888443706143	0.40741978023591896	0.6197280344528525	0.7623821878703314	0.4075373785075256	0.6199069137052924	0.7626022430368854	0.41971589623749195	0.4858775145949813	0.5212010396440752	0.4787989603559248	0.5141224854050186	0.580284103762508	0.8762062319545622	0.9288994508923334	0.9613536860715709	0.025663621335752368	0.07462907781764286	0.18362899556500456	0.23605078750848402	0.37001732792632636	0.5401684991382443	0.1721555151223672	0.38296570732225954	0.6879519059690817
PMC Open Access	PMC:PMC11927552	Usefulness of computed tomography–guided puncture biopsy coupled with rapid on‑site evaluation for diagnosis of pulmonary lesions: a systematic review and meta‑analysis	pmc open access:PMC11927552:table-2:table-2-accuracy-of-rapid-on-site-evaluation-for-diagnosis-of-pulmonary-lesions:1:overall	Overall structured 2 x 2 data	6	0.5	continuity-corrected bivariate REML	manifest source_sheet where recorded; otherwise all group-matched rows	PMC Open Access|PMC:PMC11927552|pmc open access:PMC11927552:table-2:table-2-accuracy-of-rapid-on-site-evaluation-for-diagnosis-of-pulmonary-lesions:1:overall	0.42.0	canonical	20000	1392568687	0.5	1.0	0.9214990409358595	0.9328958750395892	0.6239574257835634	0.6239574257835634	0.4943015829481352	0.5056984170518648	0.9321222839706628	0.07761637807943676	0.3579533216232781	0.39372415258339005	-0.6420466783767219	-0.6062758474166099	0.5025234046939596	0.620804940352119	0.7184440732907392	0.5025234046939596	0.620804940352119	0.7184440732907392	0.4645196222575958	0.49440248423358846	0.5244579075522667	0.4755420924477332	0.5055975157664115	0.5354803777424041	0.8840496051622653	0.9320000149742229	0.9620809166820689	0.04708163628458717	0.07780199608341365	0.12322608930323654	0.23266853243046237	0.3584152680847015	0.5176072700073013	0.27386816424515725	0.3943866349318309	0.538563608060975	0.407158932773921	0.6197739581657853	0.7629738186661693	0.407158932773921	0.6197739581657853	0.7629738186661693	0.42710751847640044	0.49443914810123907	0.5296792518299053	0.47032074817009456	0.5055608518987609	0.5728924815235994	0.8804806640742667	0.9314967029342422	0.9628128691457413	0.02668316560821481	0.07743927602419143	0.18970222683612836	0.22924319576394142	0.36031326178625916	0.5279776309237721	0.17747507217036917	0.3930914165981689	0.7008481254871648
PMC Open Access	PMC:PMC11930825	Diagnostic accuracy of MUAC for assessment of acute malnutrition among children aged 6–59 months in Africa: systematic review and meta-analysis	pmc open access:PMC11930825:tab1:table-1-summary-characteristics-of-studies-included-in-the-meta-analysis:1:overall	Overall structured 2 x 2 data	5	0.0	continuity-corrected bivariate REML	manifest source_sheet where recorded; otherwise all group-matched rows	PMC Open Access|PMC:PMC11930825|pmc open access:PMC11930825:tab1:table-1-summary-characteristics-of-studies-included-in-the-meta-analysis:1:overall	0.42.0	canonical	20000	1075450192	0.01	0.08079313589591118	0.4148278355848354	0.939236825369244	0.007345688020228364	0.09091970423938103	0.06430382124029677	0.9356961787597032	0.0645106041264121	0.0062538693402684415	0.3450959995983603	0.054778952367541454	0.2643028637024491	-0.026014183528369726	0.0032395105712426948	0.0073500625864622755	0.012316778762464287	0.04009635887157886	0.09097384951033013	0.15244833148118492	0.03412624136953247	0.06445506450732226	0.1179428252719461	0.8820571747280538	0.9355449354926777	0.9658737586304675	0.04751565650238582	0.06308617568477703	0.08388102926121432	0.004038320092641216	0.006224628087411473	0.00812225637170094	0.27574840851021387	0.33957597308955406	0.41570873988320667	0.0379271232918414	0.05456504138146419	0.06807038779696209	0.0007193875088331525	0.0071223575974116195	0.016533522692827228	0.008904067169270002	0.08815547903212495	0.2046401901533811	0.013839486094341937	0.06472278024979461	0.2452067192457447	0.7547932807542551	0.9352772197502054	0.9861605139056581	0.030113768472543215	0.057888940501247654	0.10366289827158764	0.0016724369743536343	0.006266947879777848	0.009454078050743732	0.19496208060378298	0.31900716573464916	0.4805003167016748	0.017837076178521993	0.054874562599711726	0.07715190685984535
PMC Open Access	PMC:PMC11930825	Diagnostic accuracy of MUAC for assessment of acute malnutrition among children aged 6–59 months in Africa: systematic review and meta-analysis	pmc open access:PMC11930825:tab1:table-1-summary-characteristics-of-studies-included-in-the-meta-analysis:1:overall	Overall structured 2 x 2 data	5	0.0	continuity-corrected bivariate REML	manifest source_sheet where recorded; otherwise all group-matched rows	PMC Open Access|PMC:PMC11930825|pmc open access:PMC11930825:tab1:table-1-summary-characteristics-of-studies-included-in-the-meta-analysis:1:overall	0.42.0	canonical	20000	1075450192	0.02	0.14144054254182067	0.4148278355848354	0.939236825369244	0.01439064817853318	0.10174344583186395	0.06784446784983757	0.9321555321501624	0.1222878883811095	0.012555247364468749	0.5359017680341192	0.09729269522440154	0.39446122549229845	-0.04414784731741914	0.00635120116775943	0.014404703226272644	0.024158034595291537	0.04490368216652964	0.1018428165461364	0.1707999287979864	0.036138034252515716	0.06807795819345394	0.12292822201676319	0.8770717779832368	0.9319220418065461	0.9638619657474843	0.09156162173969237	0.11975101460227333	0.15611185214235007	0.008125571555574708	0.012496913240725	0.01627538243597066	0.44166093887395225	0.5286447407219657	0.6249261926435926	0.06809336810998139	0.09692514725192483	0.1199830203923136	0.001412375294404839	0.013959346785364805	0.03245148837601212	0.009985646753208914	0.09869409813128616	0.22943554791877985	0.014547948384532534	0.06835581004959401	0.25114154941229666	0.7488584505877031	0.931644189950406	0.9854520516154675	0.05902826338524942	0.11043580649104098	0.1894062617473647	0.003373248636191967	0.012581336958052284	0.018918588498161616	0.3235753492175776	0.5012290842648702	0.7002277516645165	0.03255827415816221	0.09745695061685032	0.13532490977463257
PMC Open Access	PMC:PMC11930825	Diagnostic accuracy of MUAC for assessment of acute malnutrition among children aged 6–59 months in Africa: systematic review and meta-analysis	pmc open access:PMC11930825:tab1:table-1-summary-characteristics-of-studies-included-in-the-meta-analysis:1:overall	Overall structured 2 x 2 data	5	0.0	continuity-corrected bivariate REML	manifest source_sheet where recorded; otherwise all group-matched rows	PMC Open Access|PMC:PMC11930825|pmc open access:PMC11930825:tab1:table-1-summary-characteristics-of-studies-included-in-the-meta-analysis:1:overall	0.42.0	canonical	20000	1075450192	0.03	0.1943918578315762	0.4148278355848354	0.939236825369244	0.0211495063480156	0.10879831379738047	0.07138511445937837	0.9286148855406217	0.17433375517842425	0.0189046774995801	0.6675231992646989	0.13524565829745766	0.47313134143312274	-0.05914619953411854	0.00934149496449055	0.021165471984433637	0.035541326494654864	0.04805497035057997	0.10888044499668137	0.1828334112915797	0.03816065221751893	0.071630397878194	0.12799781716799136	0.8720021828320086	0.928369602121806	0.961839347782481	0.1325045546381109	0.17092744726656334	0.2189620009204826	0.012262649144349139	0.018817404871974572	0.02445955451430328	0.5642671442876923	0.6598219943403314	0.7582676128337956	0.09544508536740655	0.13474811900742684	0.16579575458960666	0.0020842430716046033	0.02052066148066868	0.047855323129857526	0.010721864047466535	0.10556337960640341	0.24617966855031573	0.015170744329647932	0.07193122678555736	0.25720165262543815	0.7427983473745617	0.9280687732144426	0.9848292556703521	0.08681372721342494	0.15834744499467762	0.26150689020468126	0.005103163274134859	0.01894370798095222	0.028393548619715624	0.4257440672508461	0.6303414200289205	0.8290117874022738	0.046200978851893656	0.1354679782918892	0.18627047521862866
PMC Open Access	PMC:PMC11930825	Diagnostic accuracy of MUAC for assessment of acute malnutrition among children aged 6–59 months in Africa: systematic review and meta-analysis	pmc open access:PMC11930825:tab1:table-1-summary-characteristics-of-studies-included-in-the-meta-analysis:1:overall	Overall structured 2 x 2 data	5	0.0	continuity-corrected bivariate REML	manifest source_sheet where recorded; otherwise all group-matched rows	PMC Open Access|PMC:PMC11930825|pmc open access:PMC11930825:tab1:table-1-summary-characteristics-of-studies-included-in-the-meta-analysis:1:overall	0.42.0	canonical	20000	1075450192	0.04	0.24229218908241482	0.4148278355848354	0.939236825369244	0.027635427800108997	0.11405826950000814	0.07492576106891916	0.9250742389310809	0.22146072574598916	0.025302711492272378	0.7628257900034917	0.17025818228954998	0.5205336009210769	-0.07203400679286484	0.012214745562396729	0.027658800296168254	0.04649828614313406	0.050413286572114496	0.11415473359217623	0.19190996754467324	0.04006165467812994	0.07519717133937451	0.1330667246905929	0.866933275309407	0.9248028286606255	0.9599383453218701	0.17066120985403183	0.21737602970154019	0.27414746076870233	0.016450469563547596	0.025186660870930425	0.03267495027357179	0.6592151140648825	0.7553471840730643	0.8473532287144366	0.12101772056277418	0.16964648065564336	0.20763412171852372	0.002734101398243179	0.026803150793870217	0.06275991771241891	0.01128431506024812	0.11062325572845116	0.2590257570832023	0.015834571821022717	0.07545500598607618	0.2625987592862277	0.7374012407137722	0.9245449940139239	0.9841654281789772	0.11353502193031213	0.20221126704621906	0.32298090355724357	0.00686293431570616	0.02535460994402117	0.03787897573104055	0.5104874258074237	0.7263286447093588	0.9075936709155061	0.05919069367818055	0.1705314833225975	0.23248139227186135
PMC Open Access	PMC:PMC11930825	Diagnostic accuracy of MUAC for assessment of acute malnutrition among children aged 6–59 months in Africa: systematic review and meta-analysis	pmc open access:PMC11930825:tab1:table-1-summary-characteristics-of-studies-included-in-the-meta-analysis:1:overall	Overall structured 2 x 2 data	5	0.0	continuity-corrected bivariate REML	manifest source_sheet where recorded; otherwise all group-matched rows	PMC Open Access|PMC:PMC11930825|pmc open access:PMC11930825:tab1:table-1-summary-characteristics-of-studies-included-in-the-meta-analysis:1:overall	0.42.0	canonical	20000	1075450192	0.05	0.28639695711595625	0.4148278355848354	0.939236825369244	0.0338603245162728	0.11822864620228297	0.07846640767845994	0.9215335923215401	0.26433466744439166	0.03174990956873265	0.833217251120793	0.20309305015894746	0.5468202940048368	-0.08330390695700879	0.014974997522788257	0.03389925549527201	0.05700200437987331	0.05228755805783645	0.11836457983576583	0.19903145953046686	0.042021555826932684	0.07875129182071786	0.13829268640217554	0.8617073135978244	0.9212487081792822	0.9579784441730672	0.2063066486889824	0.25972299701427315	0.3229897357325758	0.020689972143973685	0.031605247769252526	0.04092174873888457	0.7343634649403799	0.8263280834612778	0.9076031014318433	0.14529720921624115	0.20237929538152077	0.2465025284249425	0.0033569631587110505	0.032840441342945864	0.07708854985408381	0.011721364614051695	0.11466756376761866	0.2691667908429357	0.016452476903287876	0.07897104835504345	0.2688810408040809	0.7311189591959183	0.9210289516449566	0.9835475230967121	0.1392521345031907	0.2425194516374798	0.3760163758359316	0.008653341421449162	0.0318146002501319	0.04737488718604951	0.5822768633404365	0.7992049956957572	0.955179858457887	0.07172721690717793	0.20341191298402547	0.27513923406065127
PMC Open Access	PMC:PMC11930825	Diagnostic accuracy of MUAC for assessment of acute malnutrition among children aged 6–59 months in Africa: systematic review and meta-analysis	pmc open access:PMC11930825:tab1:table-1-summary-characteristics-of-studies-included-in-the-meta-analysis:1:overall	Overall structured 2 x 2 data	5	0.0	continuity-corrected bivariate REML	manifest source_sheet where recorded; otherwise all group-matched rows	PMC Open Access|PMC:PMC11930825|pmc open access:PMC11930825:tab1:table-1-summary-characteristics-of-studies-included-in-the-meta-analysis:1:overall	0.42.0	canonical	20000	1075450192	0.060000000000000005	0.32744491915447627	0.4148278355848354	0.939236825369244	0.039835025009931774	0.1216541246472635	0.08200705428800074	0.9179929457119993	0.3035064525995537	0.038246840598190175	0.8855350197181043	0.23419545510978745	0.5580901005636281	-0.09324946404468881	0.017613273728071165	0.03989968991643589	0.06715641683272966	0.05379003520210946	0.12185160795734536	0.20509225492379002	0.04398900811911996	0.08239957986055596	0.14357152936478207	0.8564284706352179	0.9176004201394441	0.9560109918808801	0.23968088048921227	0.2984886623451661	0.3665230451454509	0.024982119545064945	0.03807374090847319	0.04920013030658962	0.7945091918542008	0.8794355979822164	0.947964934534704	0.16856641658842628	0.23338956290668839	0.2829894031078998	0.003952708828933232	0.03864673621041588	0.0909533289562131	0.012071370168576328	0.1180251515589521	0.2777668048448317	0.01714647955219552	0.08256823664461332	0.2748672317526519	0.7251327682473476	0.9174317633553867	0.9828535204478045	0.16402062645115845	0.27968749295970474	0.42223924894733217	0.010475191636686578	0.038324244871042426	0.05688130037703974	0.6438419873572685	0.8550246482948607	0.982439048276966	0.08392714965574867	0.23455544201132256	0.3149383770731015
PMC Open Access	PMC:PMC11930825	Diagnostic accuracy of MUAC for assessment of acute malnutrition among children aged 6–59 months in Africa: systematic review and meta-analysis	pmc open access:PMC11930825:tab1:table-1-summary-characteristics-of-studies-included-in-the-meta-analysis:1:overall	Overall structured 2 x 2 data	5	0.0	continuity-corrected bivariate REML	manifest source_sheet where recorded; otherwise all group-matched rows	PMC Open Access|PMC:PMC11930825|pmc open access:PMC11930825:tab1:table-1-summary-characteristics-of-studies-included-in-the-meta-analysis:1:overall	0.42.0	canonical	20000	1075450192	0.06999999999999999	0.3659236509002231	0.4148278355848354	0.939236825369244	0.045569414768793476	0.12453257573454564	0.08554770089754153	0.9144522991024585	0.3394357555642149	0.04479408226024044	0.9242777381235208	0.2638567379413938	0.5583540872232977	-0.1020669129588293	0.020136607289501802	0.04563300290812487	0.07691713364796185	0.055029532089448024	0.12470635007018906	0.21019995143450004	0.0459594485347948	0.08600360435119123	0.14895809805595878	0.8510419019440412	0.9139963956488089	0.9540405514652052	0.2709942737380986	0.33410890299270246	0.4055683663792776	0.029327898483636705	0.04459272461191318	0.057510276757428445	0.8428877411285559	0.9190694519353355	0.9741148275905377	0.1910100225844876	0.26296717383462354	0.31748131889743664	0.004524442959982976	0.044238212415537465	0.10419390293639699	0.012364445284835284	0.12089465194913011	0.28474219329651274	0.017816735011292707	0.08621679691053602	0.2811582746027824	0.7188417253972176	0.9137832030894639	0.9821832649887072	0.18789203455564757	0.3140685754804023	0.46288295796739587	0.012329320604499676	0.044884118512691834	0.06639823273479882	0.697040872879096	0.8978142391807802	0.9956213666367311	0.09586697046545574	0.26425406021292963	0.3523364753654273
PMC Open Access	PMC:PMC11930825	Diagnostic accuracy of MUAC for assessment of acute malnutrition among children aged 6–59 months in Africa: systematic review and meta-analysis	pmc open access:PMC11930825:tab1:table-1-summary-characteristics-of-studies-included-in-the-meta-analysis:1:overall	Overall structured 2 x 2 data	5	0.0	continuity-corrected bivariate REML	manifest source_sheet where recorded; otherwise all group-matched rows	PMC Open Access|PMC:PMC11930825|pmc open access:PMC11930825:tab1:table-1-summary-characteristics-of-studies-included-in-the-meta-analysis:1:overall	0.42.0	canonical	20000	1075450192	0.08	0.4021791902022728	0.4148278355848354	0.939236825369244	0.05107255340905581	0.1269895475779572	0.08908834750708233	0.9109116524929177	0.3725091751662427	0.05139222121607138	0.952579238704674	0.2922818319634275	0.5504000485024012	-0.10989735823884528	0.022577299297526714	0.0511522348954975	0.0862617465810802	0.056137412992879235	0.12718767191751246	0.21448585278043739	0.04789467813696065	0.08960156497555294	0.15417201885302043	0.8458279811469794	0.9103984350244471	0.9521053218630394	0.3004319947752669	0.3669516203330475	0.4407857002320825	0.03372832049011534	0.05116279236063946	0.06585237126984178	0.8818183254116546	0.9483026761918537	0.9898590776224171	0.21275766094657056	0.29131603070156453	0.3502513070758447	0.005073441146795861	0.049605748050546544	0.11705489028268733	0.012614877324319578	0.12334240373202238	0.2910515838072465	0.018510255161523215	0.08984427618951094	0.2871119342464628	0.7128880657535369	0.9101557238104891	0.9814897448384768	0.2109142288056899	0.34596483222814123	0.49890013030099134	0.01421659384375681	0.05149480478433721	0.07592570172871121	0.7432266243475883	0.9304125878263656	0.9991623587921088	0.10760072620716231	0.2927131622652965	0.38765786494027515
PMC Open Access	PMC:PMC11930825	Diagnostic accuracy of MUAC for assessment of acute malnutrition among children aged 6–59 months in Africa: systematic review and meta-analysis	pmc open access:PMC11930825:tab1:table-1-summary-characteristics-of-studies-included-in-the-meta-analysis:1:overall	Overall structured 2 x 2 data	5	0.0	continuity-corrected bivariate REML	manifest source_sheet where recorded; otherwise all group-matched rows	PMC Open Access|PMC:PMC11930825|pmc open access:PMC11930825:tab1:table-1-summary-characteristics-of-studies-included-in-the-meta-analysis:1:overall	0.42.0	canonical	20000	1075450192	0.09	0.43646981706410287	0.4148278355848354	0.939236825369244	0.05635277317737036	0.12911035534238102	0.09262899411662312	0.9073710058833768	0.40305420088692473	0.05804185328369841	0.972709174214412	0.319622259947455	0.5362393571503092	-0.11684755711664785	0.024923412263372045	0.05644524066286799	0.09523389279019102	0.05710225836695513	0.12932220844626713	0.21819124500011955	0.049809752532266625	0.09322149810064126	0.15927320727491742	0.8407267927250826	0.9067785018993587	0.9501902474677333	0.32815767207247554	0.3973294937918402	0.472711682414805	0.03818442269347818	0.05778454697357557	0.07422659843342883	0.9130329911915744	0.9693669975884153	0.9977818690984209	0.23390499463686915	0.3185868858456242	0.3815021180114934	0.00560039143707212	0.05474182714653167	0.1293556281473863	0.012831108173167469	0.12541950211987263	0.29636786574955365	0.019078527263827885	0.0934293728154528	0.293331815522953	0.7066681844770465	0.9065706271845473	0.9809214727361721	0.23313173280960894	0.3756362471987975	0.5310381942951123	0.016137908096297827	0.05815689637163616	0.08546372486686511	0.7834307952348513	0.9547962534448917	0.9997853299178835	0.11916866332160293	0.32008461583148023	0.42114426380389697
PMC Open Access	PMC:PMC11930825	Diagnostic accuracy of MUAC for assessment of acute malnutrition among children aged 6–59 months in Africa: systematic review and meta-analysis	pmc open access:PMC11930825:tab1:table-1-summary-characteristics-of-studies-included-in-the-meta-analysis:1:overall	Overall structured 2 x 2 data	5	0.0	continuity-corrected bivariate REML	manifest source_sheet where recorded; otherwise all group-matched rows	PMC Open Access|PMC:PMC11930825|pmc open access:PMC11930825:tab1:table-1-summary-characteristics-of-studies-included-in-the-meta-analysis:1:overall	0.42.0	canonical	20000	1075450192	0.09999999999999999	0.4689955935892812	0.4148278355848354	0.939236825369244	0.06141776237115365	0.13095594758389076	0.09616964072616391	0.9038303592738361	0.4313500939096025	0.06474358361731831	0.9863586563377698	0.34599421274389475	0.5173630627484885	-0.12300138084538648	0.027162180623438302	0.06154337111452868	0.10384410725460734	0.05791564141480046	0.1312237725807393	0.22141808723590678	0.051771272186047934	0.09679477034123869	0.16458322741136036	0.8354167725886396	0.9032052296587614	0.9482287278139521	0.35431643925243617	0.42550996711935984	0.50178712049747	0.04269726863617951	0.06445860079187975	0.08263314426256259	0.9378640360545335	0.9839283952335599	0.9998415904355263	0.2545252464647366	0.3448953325208418	0.41138995262867345	0.00610594081631882	0.059734780834798495	0.14123110689307242	0.013019185893814695	0.12736746709631286	0.3011352533447347	0.019728375901912745	0.09705652834110254	0.2998220125468247	0.700177987453175	0.9029434716588975	0.9802716240980873	0.25458601118593543	0.40330775764921833	0.5598918066642148	0.018094192747680062	0.06487099521378292	0.09501231969615968	0.8184661943561766	0.9721253588423624	0.9999227377313024	0.13060194428745478	0.3464848793244261	0.4529826095592528
PMC Open Access	PMC:PMC11930825	Diagnostic accuracy of MUAC for assessment of acute malnutrition among children aged 6–59 months in Africa: systematic review and meta-analysis	pmc open access:PMC11930825:tab1:table-1-summary-characteristics-of-studies-included-in-the-meta-analysis:1:overall	Overall structured 2 x 2 data	5	0.0	continuity-corrected bivariate REML	manifest source_sheet where recorded; otherwise all group-matched rows	PMC Open Access|PMC:PMC11930825|pmc open access:PMC11930825:tab1:table-1-summary-characteristics-of-studies-included-in-the-meta-analysis:1:overall	0.42.0	canonical	20000	1075450192	0.11	0.499915958164528	0.4148278355848354	0.939236825369244	0.06627463645767873	0.1325715560291576	0.09971028733570472	0.9002897126642952	0.4576364498950964	0.07149802689089521	0.9948154624436165	0.3714892899429419	0.4948995042790885	-0.1284266682215861	0.029301243685096984	0.06643236346912762	0.11209926238906277	0.05861233914732046	0.1328870630836393	0.22423621522433904	0.053577932913240506	0.10040940640517104	0.16976424537725354	0.8302357546227463	0.899590593594829	0.9464220670867595	0.37903747635925417	0.4517231432205419	0.5283774700762767	0.04726794912040782	0.07118557586770899	0.09107219621016298	0.9573593842124196	0.9931210123428487	0.9999775236012066	0.2746760397985263	0.37033249336693397	0.4400385789151856	0.006587516392561238	0.06445835140563963	0.15288856391573424	0.013177247665282995	0.12893837524671628	0.3058285326139097	0.020381450358802348	0.10071245983180366	0.306069815678888	0.6939301843211118	0.8992875401681963	0.9796185496411977	0.2753157278367099	0.42917496709097847	0.5859399873875436	0.020086411326214932	0.07163771268480915	0.10457150380241279	0.8489390980456032	0.982748541470754	0.9999610722677764	0.14192544262103948	0.3720057659174004	0.4833216333712153
PMC Open Access	PMC:PMC11930825	Diagnostic accuracy of MUAC for assessment of acute malnutrition among children aged 6–59 months in Africa: systematic review and meta-analysis	pmc open access:PMC11930825:tab1:table-1-summary-characteristics-of-studies-included-in-the-meta-analysis:1:overall	Overall structured 2 x 2 data	5	0.0	continuity-corrected bivariate REML	manifest source_sheet where recorded; otherwise all group-matched rows	PMC Open Access|PMC:PMC11930825|pmc open access:PMC11930825:tab1:table-1-summary-characteristics-of-studies-included-in-the-meta-analysis:1:overall	0.42.0	canonical	20000	1075450192	0.12	0.5293608652873644	0.4148278355848354	0.939236825369244	0.0709299990790071	0.1339917695663102	0.10325093394524551	0.8967490660547545	0.4821199999660873	0.07830580748609574	0.9990773602449889	0.3961812831794117	0.4697164949576246	-0.13317958210795267	0.03135589095038945	0.07109476046615207	0.12011194903987824	0.05923348892322793	0.1343030154440264	0.2268999408837585	0.055470830645434004	0.10405018036461014	0.17496815718139117	0.8250318428186088	0.8959498196353899	0.9445291693545659	0.4024361433182869	0.47616808132223154	0.5527882758014531	0.05189758308708852	0.0779661041574913	0.09954394318163004	0.9720671953075919	0.9971593402836885	0.9999937534701109	0.29440371256345943	0.39497177062078553	0.4675482583920433	0.007051720982863929	0.06898044854842483	0.16399445618395192	0.013321198156641014	0.1303089311503575	0.3097970910541853	0.02102142077008653	0.10420512861081967	0.31224478341856055	0.6877552165814391	0.8957948713891803	0.9789785792299135	0.2953569784878152	0.4534087760328561	0.6095729249244521	0.022115563085375312	0.07845766977916385	0.11414129481046871	0.874979051198667	0.9882275176667914	0.9999702262275847	0.15315950377664997	0.39672124165467604	0.5122823498629021
PMC Open Access	PMC:PMC11930825	Diagnostic accuracy of MUAC for assessment of acute malnutrition among children aged 6–59 months in Africa: systematic review and meta-analysis	pmc open access:PMC11930825:tab1:table-1-summary-characteristics-of-studies-included-in-the-meta-analysis:1:overall	Overall structured 2 x 2 data	5	0.0	continuity-corrected bivariate REML	manifest source_sheet where recorded; otherwise all group-matched rows	PMC Open Access|PMC:PMC11930825|pmc open access:PMC11930825:tab1:table-1-summary-characteristics-of-studies-included-in-the-meta-analysis:1:overall	0.42.0	canonical	20000	1075450192	0.13	0.557438185027989	0.4148278355848354	0.939236825369244	0.07538999467913948	0.13524368567494913	0.1067915805547863	0.8932084194452137	0.5049800587824675	0.08516755968469397	0.999928438299259	0.42013067030231904	0.44249025327127	-0.13730751472567	0.0333458116271374	0.07557513744859654	0.12780207656794354	0.059819747772505226	0.13557581715504813	0.2292668137930425	0.05732796556577048	0.10766537638573495	0.1800732267285414	0.8199267732714584	0.8923346236142651	0.9426720344342295	0.42461577994722743	0.4990178613726969	0.5752769649069597	0.0565873185291201	0.08480082771983244	0.10804857554893953	0.9785312817658331	0.9980092628304504	0.9999955593240959	0.31374617108266106	0.4188733182703094	0.49400166774495147	0.007496040608668789	0.07335289860380295	0.17482202805279118	0.01344730377287019	0.13158929648875756	0.3136168865862918	0.02162526768636688	0.10789877633259835	0.318536373952684	0.6814636260473157	0.8921012236674017	0.978374732313633	0.3147435004386916	0.47615916233925704	0.6311116554849773	0.02418268467503367	0.08533149730169132	0.12372171038430677	0.8946012793338893	0.9906850548652586	0.9999819587411872	0.16432110907771327	0.42069192947112766	0.5399650222204594
PMC Open Access	PMC:PMC11930825	Diagnostic accuracy of MUAC for assessment of acute malnutrition among children aged 6–59 months in Africa: systematic review and meta-analysis	pmc open access:PMC11930825:tab1:table-1-summary-characteristics-of-studies-included-in-the-meta-analysis:1:overall	Overall structured 2 x 2 data	5	0.0	continuity-corrected bivariate REML	manifest source_sheet where recorded; otherwise all group-matched rows	PMC Open Access|PMC:PMC11930825|pmc open access:PMC11930825:tab1:table-1-summary-characteristics-of-studies-included-in-the-meta-analysis:1:overall	0.42.0	canonical	20000	1075450192	0.14	0.584238811642856	0.4148278355848354	0.939236825369244	0.07966035414385658	0.1363489596315159	0.1103322271643271	0.8896677728356729	0.5263729236189497	0.09208392786557072	0.9979921898604671	0.44338771004572586	0.41375337821761116	-0.1408511015971301	0.03521499741317686	0.07984296432896115	0.1352558678775825	0.06027500520575432	0.1366615204909889	0.23150784436461602	0.05926827199976289	0.11124646372524592	0.18509963210124844	0.8149003678987515	0.8887535362747541	0.9407317280002371	0.4456692317771515	0.520423688332732	0.5960619603845712	0.061338333440409225	0.091690398918187	0.11658628516490271	0.9727580893259328	0.9974413852770243	0.999993805220264	0.3327348520595839	0.4420871215001089	0.5194679818121495	0.007925928623403824	0.07754633387663531	0.18532603204858447	0.013566248022989833	0.1327305415718243	0.31720938142992444	0.022181025760117195	0.11139531490867746	0.3240749195256812	0.6759250804743177	0.8886046850913225	0.9778189742398827	0.33350686208546854	0.497558287984742	0.6508227326897225	0.026288851907403692	0.09225983606212837	0.13331276822714969	0.9043398781302687	0.9912238503437214	0.9999824125050132	0.17542467539704396	0.44396821067513426	0.5664539690818872
PMC Open Access	PMC:PMC11930825	Diagnostic accuracy of MUAC for assessment of acute malnutrition among children aged 6–59 months in Africa: systematic review and meta-analysis	pmc open access:PMC11930825:tab1:table-1-summary-characteristics-of-studies-included-in-the-meta-analysis:1:overall	Overall structured 2 x 2 data	5	0.0	continuity-corrected bivariate REML	manifest source_sheet where recorded; otherwise all group-matched rows	PMC Open Access|PMC:PMC11930825|pmc open access:PMC11930825:tab1:table-1-summary-characteristics-of-studies-included-in-the-meta-analysis:1:overall	0.42.0	canonical	20000	1075450192	0.15000000000000002	0.6098403047164005	0.4148278355848354	0.939236825369244	0.08374643457562747	0.13732518813195338	0.1138728737738679	0.8861271262261321	0.5464354527601711	0.0990555667064356	0.9937693993714835	0.4659946417896197	0.38392909465508296	-0.1438456629267808	0.03698672450361917	0.08393833630213815	0.14237182018786437	0.06064985245738955	0.13763986350684504	0.23345754468306718	0.061159682232769616	0.11482854420734226	0.19037741529745367	0.8096225847025463	0.8851714557926578	0.9388403177672303	0.46568014920466233	0.5405182422076793	0.6153297985666851	0.0661518368023529	0.09863548062842852	0.12515726537759322	0.9612698267674264	0.994902660137509	0.9999868133899645	0.35139611476254895	0.46465518558048585	0.5440057798606842	0.008336435717883072	0.08150952227152017	0.195301054420975	0.013669866772350903	0.1336571585071362	0.32024950287895054	0.022779368398864852	0.1149368736475682	0.3299604392827831	0.6700395607172164	0.8850631263524318	0.9772206316011351	0.351676634457091	0.5177230681966449	0.668929314869008	0.028435181624006153	0.09924333707424768	0.14291448608157292	0.9007929545866614	0.9908170087202998	0.9999802191537032	0.18648262235884666	0.46659242957387614	0.5918209892968763
PMC Open Access	PMC:PMC11930825	Diagnostic accuracy of MUAC for assessment of acute malnutrition among children aged 6–59 months in Africa: systematic review and meta-analysis	pmc open access:PMC11930825:tab1:table-1-summary-characteristics-of-studies-included-in-the-meta-analysis:1:overall	Overall structured 2 x 2 data	5	0.0	continuity-corrected bivariate REML	manifest source_sheet where recorded; otherwise all group-matched rows	PMC Open Access|PMC:PMC11930825|pmc open access:PMC11930825:tab1:table-1-summary-characteristics-of-studies-included-in-the-meta-analysis:1:overall	0.42.0	canonical	20000	1075450192	0.16	0.6343095546405662	0.4148278355848354	0.939236825369244	0.08765325411631791	0.13818687338863586	0.11741352038340869	0.8825864796165913	0.5652879964491085	0.10608314139040463	0.9876657693947954	0.4879872913581409	0.3533562147542293	-0.14632226328242526	0.03867950879206117	0.0878597505414962	0.14921168091779846	0.06097891559268574	0.13851241857972996	0.23523479951732687	0.06307873908960762	0.11839882338526893	0.1954406561538671	0.8045593438461329	0.8816011766147311	0.9369212609103923	0.4847240983109959	0.5594184307292137	0.6332407429903008	0.07102906960950288	0.10563674645145706	0.13376171104494258	0.9481512240680755	0.9897572294639916	0.9999553223360608	0.3697522553349403	0.48661313369016107	0.5676651702278015	0.008741345895150507	0.08534318036527838	0.20494003621992612	0.013780883215772814	0.13454500210648476	0.3230915169424748	0.023401649553155508	0.11849928475090798	0.3358540997686053	0.6641459002313945	0.881500715249092	0.9765983504468445	0.36928054672502814	0.5367573084801653	0.6856196507092001	0.030622833670466355	0.10628266175977638	0.15252688172961384	0.891737858567206	0.9891118394172485	0.9999760745283524	0.19750578552332262	0.48860050284014506	0.616127868016551
PMC Open Access	PMC:PMC11930825	Diagnostic accuracy of MUAC for assessment of acute malnutrition among children aged 6–59 months in Africa: systematic review and meta-analysis	pmc open access:PMC11930825:tab1:table-1-summary-characteristics-of-studies-included-in-the-meta-analysis:1:overall	Overall structured 2 x 2 data	5	0.0	continuity-corrected bivariate REML	manifest source_sheet where recorded; otherwise all group-matched rows	PMC Open Access|PMC:PMC11930825|pmc open access:PMC11930825:tab1:table-1-summary-characteristics-of-studies-included-in-the-meta-analysis:1:overall	0.42.0	canonical	20000	1075450192	0.17	0.6577047787442195	0.4148278355848354	0.939236825369244	0.09138552256509408	0.1389461130867559	0.12095416699294947	0.8790458330070505	0.5830368130560788	0.11316732781757023	0.9800124346219176	0.5093962700157724	0.32230765587769805	-0.14830850872844714	0.040309253841764	0.09160226266350618	0.15576919980198586	0.06128776184160921	0.1392756531865343	0.2368375673039838	0.06497160724415782	0.12202337917199403	0.20072160653484844	0.7992783934651516	0.877976620828006	0.9350283927558422	0.502869514448886	0.5772276653674555	0.6499332525714165	0.07597130593623996	0.11269488093098765	0.14239981854950723	0.9341276523610772	0.9827216209586231	0.9997408463716696	0.3878222624891821	0.5079913999251691	0.5904893792052106	0.009108551196220333	0.08897085825515744	0.21424926697196758	0.013848996526392331	0.13527476328366178	0.32575294249958436	0.024027865356866403	0.12208238903523608	0.341577771627565	0.6584222283724345	0.877917610964764	0.9759721346431335	0.3863446274066652	0.5547534920072317	0.7010536486693701	0.032853012986479885	0.11337848215722482	0.16214997299288178	0.8777630416874492	0.9861130519021102	0.9999724989609531	0.20850372426757546	0.5100231211875743	0.6394282527028354
PMC Open Access	PMC:PMC11930825	Diagnostic accuracy of MUAC for assessment of acute malnutrition among children aged 6–59 months in Africa: systematic review and meta-analysis	pmc open access:PMC11930825:tab1:table-1-summary-characteristics-of-studies-included-in-the-meta-analysis:1:overall	Overall structured 2 x 2 data	5	0.0	continuity-corrected bivariate REML	manifest source_sheet where recorded; otherwise all group-matched rows	PMC Open Access|PMC:PMC11930825|pmc open access:PMC11930825:tab1:table-1-summary-characteristics-of-studies-included-in-the-meta-analysis:1:overall	0.42.0	canonical	20000	1075450192	0.18000000000000002	0.6800770457282799	0.4148278355848354	0.939236825369244	0.0949476684074983	0.13961310560896947	0.12449481360249029	0.8755051863975097	0.5997760729510162	0.12030881282170465	0.9710814326790818	0.5302478872532702	0.2910043869508019	-0.14982915847500966	0.04186204904996604	0.0951760604039624	0.16200211276661178	0.061554862515815205	0.13994893814132545	0.2382114111690495	0.06686470742034055	0.12559294982276564	0.2059236216468256	0.7940763783531744	0.8744070501772344	0.9331352925796594	0.520178523963669	0.5940377542719684	0.6655275679006263	0.08097985404638441	0.11981057977666743	0.15107178581340908	0.9194307232941309	0.9743316138045156	0.9987341050829752	0.4056223913597963	0.5288161374992091	0.6125159627052076	0.00946359073817705	0.09246319670680198	0.22320812807311868	0.013915468545247979	0.13595988467422118	0.3282100601323632	0.024572351526727463	0.12566946914740906	0.3477435511188819	0.6522564488811179	0.8743305308525909	0.9754276484732725	0.40289333277467204	0.5717942823351444	0.7153680167005648	0.03512697181885947	0.12053148113576309	0.17178377773266768	0.860966181055937	0.9817964652815212	0.9999554102517046	0.21948495569713533	0.5308866642084501	0.6617690852357287
PMC Open Access	PMC:PMC11930825	Diagnostic accuracy of MUAC for assessment of acute malnutrition among children aged 6–59 months in Africa: systematic review and meta-analysis	pmc open access:PMC11930825:tab1:table-1-summary-characteristics-of-studies-included-in-the-meta-analysis:1:overall	Overall structured 2 x 2 data	5	0.0	continuity-corrected bivariate REML	manifest source_sheet where recorded; otherwise all group-matched rows	PMC Open Access|PMC:PMC11930825|pmc open access:PMC11930825:tab1:table-1-summary-characteristics-of-studies-included-in-the-meta-analysis:1:overall	0.42.0	canonical	20000	1075450192	0.19	0.7014714598838974	0.4148278355848354	0.939236825369244	0.09834386276645851	0.14019652742926375	0.12803546021203108	0.871964539787969	0.6155895298895682	0.1275082943922433	0.9610975299730886	0.5505648574601726	0.25962607008919125	-0.15090660242372478	0.04334044347723791	0.0986014197492846	0.1679996061635064	0.06178504180970002	0.14056369416027906	0.2394959963037021	0.06874674128874347	0.1291661738127714	0.2111275305571409	0.788872469442859	0.8708338261872286	0.9312532587112565	0.5367076548434333	0.6099304853088064	0.6801286122575945	0.08605605754777182	0.12698455009267404	0.15977781231345212	0.9042415418335233	0.9648443941246415	0.996081461239154	0.42316660646493914	0.5491099218418527	0.6337777460863869	0.009790178978606864	0.09580293487533167	0.23178894500690655	0.01395663193514283	0.1365742447899282	0.33043246698200757	0.02517875991986059	0.12921471314906685	0.35377260373275893	0.6462273962672401	0.8707852868509331	0.9748212400801394	0.41894966380466453	0.5879537929819143	0.7286803225632691	0.03744601206620351	0.12774235261428932	0.18142831385005526	0.8432760447992214	0.9756135289119792	0.9999305495525328	0.23045713536425097	0.55121390864563	0.6831917139334055
PMC Open Access	PMC:PMC11930825	Diagnostic accuracy of MUAC for assessment of acute malnutrition among children aged 6–59 months in Africa: systematic review and meta-analysis	pmc open access:PMC11930825:tab1:table-1-summary-characteristics-of-studies-included-in-the-meta-analysis:1:overall	Overall structured 2 x 2 data	5	0.0	continuity-corrected bivariate REML	manifest source_sheet where recorded; otherwise all group-matched rows	PMC Open Access|PMC:PMC11930825|pmc open access:PMC11930825:tab1:table-1-summary-characteristics-of-studies-included-in-the-meta-analysis:1:overall	0.42.0	canonical	20000	1075450192	0.2	0.7219280948873623	0.4148278355848354	0.939236825369244	0.10157804070115772	0.1407038199794763	0.13157610682157186	0.8684238931784282	0.6305519225422537	0.1347664819016982	0.9502473690400304	0.5703668551052941	0.22831927415266806	-0.15156123978206826	0.044750025222783776	0.10185178203829554	0.17382072622427816	0.061986817717304424	0.14108300086892558	0.24077290724001849	0.0706217477034497	0.13275752535087776	0.21632943106458957	0.7836705689354103	0.8672424746491223	0.9293782522965502	0.5525084534278499	0.6249789568135256	0.6938283553993251	0.09120129659393558	0.13421751061195347	0.16851809909641782	0.8887047406622605	0.9544495096664863	0.9920298944853869	0.4404669284891767	0.5688923029491215	0.6543035640530858	0.010129965199369565	0.09891721069513987	0.24007310728260317	0.014031820164790895	0.13701809279298555	0.3325443475365233	0.025826407866224668	0.13267127418030777	0.36000179468091853	0.6399982053190814	0.8673287258196922	0.9741735921337753	0.434535272837233	0.6032986649948339	0.7410922302675335	0.03981148776441024	0.1350118017858365	0.19108359928603136	0.8250937051478199	0.9680566490754078	0.9998993041054738	0.24142719893543318	0.5710245848393734	0.7037327700267204
PMC Open Access	PMC:PMC11930825	Diagnostic accuracy of MUAC for assessment of acute malnutrition among children aged 6–59 months in Africa: systematic review and meta-analysis	pmc open access:PMC11930825:tab1:table-1-summary-characteristics-of-studies-included-in-the-meta-analysis:1:overall	Overall structured 2 x 2 data	5	0.0	continuity-corrected bivariate REML	manifest source_sheet where recorded; otherwise all group-matched rows	PMC Open Access|PMC:PMC11930825|pmc open access:PMC11930825:tab1:table-1-summary-characteristics-of-studies-included-in-the-meta-analysis:1:overall	0.42.0	canonical	20000	1075450192	0.21000000000000002	0.7414827399312737	0.4148278355848354	0.939236825369244	0.10465392021086328	0.14114141108741576	0.13511675343111265	0.8648832465688874	0.6447301556666634	0.1420840963386574	0.9386866187670975	0.5896709565442493	0.1972038788358238	-0.1518117833870244	0.046077037425880214	0.10493611913902065	0.17934222125816185	0.06214175319866649	0.14152199840652654	0.24186971806624205	0.0724729588326601	0.13634639048666206	0.22154938131982263	0.7784506186801772	0.863653609513338	0.9275270411673399	0.5676280213512311	0.6392487017532329	0.7067077527148126	0.09641698913515255	0.14151019193625974	0.17729284879454071	0.8729361714012172	0.9433050564788894	0.9867629923392323	0.4575337090891293	0.5881802449187793	0.6741188508532345	0.010438890247144625	0.10188256469288376	0.2479828944420774	0.014078399516234434	0.1374038250739687	0.3344418974136369	0.02650221450224974	0.13633314374350555	0.3664075178983056	0.6335924821016943	0.8636668562564944	0.9734977854977502	0.44967056099449293	0.6178889855576208	0.7526921012904968	0.04222480772300857	0.1423405453474703	0.2007496520215974	0.8069832953798187	0.9590450202538304	0.9998373230701366	0.2524014746588536	0.5903358195516681	0.7234248676634696
PMC Open Access	PMC:PMC11930825	Diagnostic accuracy of MUAC for assessment of acute malnutrition among children aged 6–59 months in Africa: systematic review and meta-analysis	pmc open access:PMC11930825:tab1:table-1-summary-characteristics-of-studies-included-in-the-meta-analysis:1:overall	Overall structured 2 x 2 data	5	0.0	continuity-corrected bivariate REML	manifest source_sheet where recorded; otherwise all group-matched rows	PMC Open Access|PMC:PMC11930825|pmc open access:PMC11930825:tab1:table-1-summary-characteristics-of-studies-included-in-the-meta-analysis:1:overall	0.42.0	canonical	20000	1075450192	0.22	0.7601675029619657	0.4148278355848354	0.939236825369244	0.1075750192446161	0.1415148882653545	0.13865740004065347	0.8613425999593465	0.6581843003107394	0.14946187054653093	0.926545616252413	0.6084919956048409	0.16637811329044738	-0.15167550735712476	0.047339681830053604	0.1078714036031303	0.18462618018868268	0.062275329641948936	0.14190478175246007	0.24287565499615982	0.07436794511567674	0.13985355085699241	0.22673438117950992	0.77326561882049	0.8601464491430076	0.9256320548843232	0.5821094845023106	0.6527986417712239	0.7188383461542736	0.10170459222123489	0.14886333678216523	0.1861022656411682	0.8570288209539968	0.9315437655752543	0.9804584015975906	0.4743758509415969	0.6069884796878484	0.6932461165752158	0.010732084799617693	0.10477070696378243	0.2556530361816931	0.014118052610510847	0.13782581675163316	0.3363114513387512	0.02709556452523725	0.1398095322824922	0.3724250435609866	0.6275749564390134	0.8601904677175078	0.9729044354747627	0.4643747672728073	0.6317790743377011	0.7635571014196949	0.04468743832309088	0.1497293117358361	0.210426490077881	0.7890747339688717	0.9491281320267801	0.9997074230507238	0.2633857736328383	0.6091624923785337	0.7422971695747022
PMC Open Access	PMC:PMC11930825	Diagnostic accuracy of MUAC for assessment of acute malnutrition among children aged 6–59 months in Africa: systematic review and meta-analysis	pmc open access:PMC11930825:tab1:table-1-summary-characteristics-of-studies-included-in-the-meta-analysis:1:overall	Overall structured 2 x 2 data	5	0.0	continuity-corrected bivariate REML	manifest source_sheet where recorded; otherwise all group-matched rows	PMC Open Access|PMC:PMC11930825|pmc open access:PMC11930825:tab1:table-1-summary-characteristics-of-studies-included-in-the-meta-analysis:1:overall	0.42.0	canonical	20000	1075450192	0.23	0.7780113035465377	0.4148278355848354	0.939236825369244	0.11034467097154133	0.1418291359888204	0.14219804665019425	0.8578019533498058	0.670968444589262	0.15690054946820942	0.9139338563072141	0.6268428526431182	0.13592255276067644	-0.15116845090341946	0.048513482281431985	0.11064615272570688	0.1896836177871454	0.062355755064592185	0.142216639040243	0.24380573511268946	0.07621051451208768	0.14336813400944257	0.23204514649546762	0.7679548535045323	0.8566318659905574	0.9237894854879123	0.5959924038352789	0.6656819004094892	0.7302835938138389	0.10706560335858206	0.15627770023321563	0.19494655548660578	0.841057402527438	0.9192774539404422	0.973246668271475	0.49100098550885024	0.6253297945682034	0.7117053355309486	0.011003226451722354	0.10750563063635532	0.2628457787492828	0.014142759111036723	0.13818003690472697	0.3378431361486773	0.027710163346732094	0.14345214785107793	0.3789155355401107	0.6210844644598887	0.856547852148922	0.9722898366532677	0.478666050129806	0.6450181592693811	0.7737549194744899	0.04720090648852416	0.15717884136851684	0.22011413151624792	0.7714079857370473	0.9384128923397557	0.9995364853756465	0.27438546294118676	0.6275175254864886	0.7603758490032319
PMC Open Access	PMC:PMC11930825	Diagnostic accuracy of MUAC for assessment of acute malnutrition among children aged 6–59 months in Africa: systematic review and meta-analysis	pmc open access:PMC11930825:tab1:table-1-summary-characteristics-of-studies-included-in-the-meta-analysis:1:overall	Overall structured 2 x 2 data	5	0.0	continuity-corrected bivariate REML	manifest source_sheet where recorded; otherwise all group-matched rows	PMC Open Access|PMC:PMC11930825|pmc open access:PMC11930825:tab1:table-1-summary-characteristics-of-studies-included-in-the-meta-analysis:1:overall	0.42.0	canonical	20000	1075450192	0.24000000000000002	0.7950402793845222	0.4148278355848354	0.939236825369244	0.11296603752845236	0.14208844565196702	0.14573869325973504	0.8542613067402649	0.6831314204452714	0.1644008903968071	0.9009435914578303	0.6447346915874457	0.10590331207330816	-0.15030558779707648	0.049653374804889155	0.1132784856629308	0.19448921028476632	0.06245391094313882	0.1424814422617996	0.24462812177935123	0.07812433799918228	0.14689133787933184	0.23720399845679419	0.7627960015432058	0.8531086621206682	0.9218756620008177	0.6093131362736076	0.6779464991772912	0.7410999803574632	0.11250156192414762	0.1637540499984088	0.2038259258141512	0.8250819465803629	0.9066006003444758	0.9652413754692373	0.5074156177047031	0.6432152680258942	0.7295142658987157	0.011234790503254996	0.11007139877068972	0.2699105094931646	0.014131095989189846	0.13844757507871316	0.3394928741247109	0.02827269293172859	0.14702864889874284	0.38539866391953975	0.61460133608046	0.8529713511012571	0.9717273070682714	0.49256156229319903	0.6576509594944238	0.783345178837036	0.04976680284308959	0.16468988689136999	0.22981259443841454	0.7540120920832356	0.9270441790712733	0.9991285607485547	0.2854055253789945	0.6454121212225947	0.7776844704840424
PMC Open Access	PMC:PMC11930825	Diagnostic accuracy of MUAC for assessment of acute malnutrition among children aged 6–59 months in Africa: systematic review and meta-analysis	pmc open access:PMC11930825:tab1:table-1-summary-characteristics-of-studies-included-in-the-meta-analysis:1:overall	Overall structured 2 x 2 data	5	0.0	continuity-corrected bivariate REML	manifest source_sheet where recorded; otherwise all group-matched rows	PMC Open Access|PMC:PMC11930825|pmc open access:PMC11930825:tab1:table-1-summary-characteristics-of-studies-included-in-the-meta-analysis:1:overall	0.42.0	canonical	20000	1075450192	0.25	0.8112781244591328	0.4148278355848354	0.939236825369244	0.11544212242981133	0.14229660451743956	0.14927933986927583	0.8507206601307242	0.6947174269863814	0.17196366323266601	0.8876527389127153	0.6621771558301103	0.07637461445358251	-0.14910096862902256	0.05072504420761839	0.11571989268586719	0.19905749068452072	0.06252485143912395	0.14263899049788376	0.24536282278932323	0.08002780627652811	0.15048747096119533	0.24249176936198102	0.757508230638019	0.8495125290388046	0.9199721937234718	0.6221051526397422	0.6896359556943743	0.7513379492959079	0.11801405063912604	0.17129316667718403	0.2127405857563195	0.8091506298983843	0.8935932381297975	0.956541640098118	0.5236252443199405	0.6606544645099361	0.7466887149810979	0.011472094856477388	0.11243461738257637	0.27649676818462576	0.014140766909160364	0.13858948490387912	0.34081625012256067	0.02885950966818958	0.15060750917080098	0.39121348032376085	0.6087865196762391	0.849392490829199	0.9711404903318104	0.5060775194393958	0.6697181900079812	0.7923806039954021	0.05238678506726794	0.17226321343201745	0.23952189698656032	0.7369075919273943	0.9152140375937976	0.9984876408604597	0.2964506085446769	0.6628559584816742	0.7942443063994702
PMC Open Access	PMC:PMC11930825	Diagnostic accuracy of MUAC for assessment of acute malnutrition among children aged 6–59 months in Africa: systematic review and meta-analysis	pmc open access:PMC11930825:tab1:table-1-summary-characteristics-of-studies-included-in-the-meta-analysis:1:overall	Overall structured 2 x 2 data	5	0.0	continuity-corrected bivariate REML	manifest source_sheet where recorded; otherwise all group-matched rows	PMC Open Access|PMC:PMC11930825|pmc open access:PMC11930825:tab1:table-1-summary-characteristics-of-studies-included-in-the-meta-analysis:1:overall	0.42.0	canonical	20000	1075450192	0.26	0.8267463724926178	0.4148278355848354	0.939236825369244	0.11777578179875259	0.14245696832471344	0.15281998647881662	0.8471800135211833	0.7057665671695876	0.17958965074680494	0.8741272429639265	0.6791785311976857	0.04738087047130868	-0.14756784129493217	0.05172448299168708	0.11804941409104525	0.2033950551784442	0.06256390679494507	0.1427879432178571	0.24601868474513364	0.0819057857093183	0.15400541713430138	0.2477720702365755	0.7522279297634246	0.8459945828656986	0.9180942142906817	0.6343993184644194	0.7007897996131462	0.7610426895968352	0.12360469710532242	0.17889584403111333	0.22169074611126197	0.7933020191760807	0.8803233104041182	0.9472341873988119	0.5396344513955484	0.6776555965208609	0.7632427609695575	0.011717676258319388	0.11476626321830227	0.2830682833922735	0.014173241816581441	0.13881677263643155	0.3423882980445748	0.02940125570498578	0.1541019509668951	0.3975775765255352	0.6024224234744647	0.845898049033105	0.9705987442950141	0.519229263320096	0.681257000009631	0.8009079903114862	0.055062581469556234	0.17989959885966744	0.24924205734344146	0.7201083929071926	0.9030092753910323	0.9972942372495921	0.30752506539282104	0.6798573560802312	0.8100746021564632
PMC Open Access	PMC:PMC11930825	Diagnostic accuracy of MUAC for assessment of acute malnutrition among children aged 6–59 months in Africa: systematic review and meta-analysis	pmc open access:PMC11930825:tab1:table-1-summary-characteristics-of-studies-included-in-the-meta-analysis:1:overall	Overall structured 2 x 2 data	5	0.0	continuity-corrected bivariate REML	manifest source_sheet where recorded; otherwise all group-matched rows	PMC Open Access|PMC:PMC11930825|pmc open access:PMC11930825:tab1:table-1-summary-characteristics-of-studies-included-in-the-meta-analysis:1:overall	0.42.0	canonical	20000	1075450192	0.27	0.8414646362081757	0.4148278355848354	0.939236825369244	0.11996973455580262	0.14257252104665097	0.1563606330883574	0.8436393669116427	0.716315311569593	0.18727964885100248	0.8604230061504428	0.6957458823141626	0.018958369942267073	-0.14571875389401312	0.05265974915928195	0.12021724306188453	0.20749992577866394	0.06258106032426786	0.14286666116309987	0.24659375670700098	0.08374182238257692	0.15760606206520766	0.25310877650635083	0.7468912234936491	0.8423939379347923	0.916258177617423	0.646224142635485	0.7114440192103408	0.7702548025063262	0.12927517540733818	0.18656288926249376	0.23067661935938194	0.7775668610393706	0.8668485988108002	0.9373950846313331	0.5554469945140933	0.6942256602015184	0.7791889395793826	0.011949197679583107	0.11692341636884085	0.2893416609109201	0.014200475177933578	0.1389522641090699	0.34385480798665186	0.029965695512998502	0.15763199866435787	0.40378923010750234	0.5962107698924973	0.842368001335642	0.9700343044870015	0.5320313198535231	0.6923013549024379	0.8089690146793841	0.05779599478848409	0.1875998340514535	0.25897309373250377	0.7036232258873946	0.8904990543699582	0.9957394959081547	0.31863298784547706	0.6964234094651857	0.8251927998577657
PMC Open Access	PMC:PMC11930825	Diagnostic accuracy of MUAC for assessment of acute malnutrition among children aged 6–59 months in Africa: systematic review and meta-analysis	pmc open access:PMC11930825:tab1:table-1-summary-characteristics-of-studies-included-in-the-meta-analysis:1:overall	Overall structured 2 x 2 data	5	0.0	continuity-corrected bivariate REML	manifest source_sheet where recorded; otherwise all group-matched rows	PMC Open Access|PMC:PMC11930825|pmc open access:PMC11930825:tab1:table-1-summary-characteristics-of-studies-included-in-the-meta-analysis:1:overall	0.42.0	canonical	20000	1075450192	0.28	0.8554508105601306	0.4148278355848354	0.939236825369244	0.12202657168334652	0.14264592443771976	0.15990127969789822	0.8400987203021018	0.7263969005326268	0.19503446687470952	0.8465874764808844	0.7118851672529802	-0.008863334079246221	-0.14356564330715038	0.05356304562183135	0.12226210189312725	0.21129639495869398	0.06261382298154516	0.14292125319639676	0.24700005231199876	0.0855312802396174	0.1612056785747849	0.25835845194831575	0.7416415480516841	0.8387943214252152	0.9144687197603826	0.657605998102878	0.7216314492795934	0.7790108693373065	0.13502720778388572	0.1942951233000456	0.23969841968014924	0.7619695181129211	0.8532183116404228	0.9270911975766444	0.5710658650787015	0.7103705493217018	0.794538402048486	0.012166862215210357	0.11896557966896254	0.29535620669284224	0.014222749064021297	0.1390677034849806	0.3452638106677921	0.030545470037343765	0.1611695845242785	0.4098684889860448	0.5901315110139547	0.8388304154757216	0.9694545299626561	0.5444974526427476	0.7028823702144368	0.8166009167194658	0.06058890624290495	0.1953647231654825	0.2687150244179969	0.6874567812692134	0.8777389210812984	0.9933791189702653	0.3297782346914588	0.7125601056645479	0.839614728136614
PMC Open Access	PMC:PMC11930825	Diagnostic accuracy of MUAC for assessment of acute malnutrition among children aged 6–59 months in Africa: systematic review and meta-analysis	pmc open access:PMC11930825:tab1:table-1-summary-characteristics-of-studies-included-in-the-meta-analysis:1:overall	Overall structured 2 x 2 data	5	0.0	continuity-corrected bivariate REML	manifest source_sheet where recorded; otherwise all group-matched rows	PMC Open Access|PMC:PMC11930825|pmc open access:PMC11930825:tab1:table-1-summary-characteristics-of-studies-included-in-the-meta-analysis:1:overall	0.42.0	canonical	20000	1075450192	0.29000000000000004	0.8687212463394046	0.4148278355848354	0.939236825369244	0.1239487646682067	0.1426795593989428	0.163441926307439	0.836558073692561	0.7360416940590527	0.2028549278489939	0.8326609585284084	0.7276013343121583	-0.03606028781099624	-0.14111991202724627	0.05438286305114979	0.12418739484915031	0.2149739105509974	0.06260105100491889	0.14295425071327308	0.2474601737402521	0.08731477993172225	0.16479982374978547	0.2637449018094501	0.7362550981905498	0.8352001762502146	0.9126852200682777	0.6685693182362197	0.7313821091331483	0.787343936969639	0.14086256637173714	0.2020933810919293	0.24875636296911732	0.7465291269765133	0.8394743980032786	0.9163814201337238	0.5864933449740892	0.7260951514714458	0.809301049592326	0.012368166280735818	0.12090871478168175	0.3010309831011273	0.014237209384313417	0.13918010557605653	0.34652195323828433	0.031128081553534928	0.16469566739333508	0.416398107735828	0.5836018922641718	0.8353043326066649	0.968871918446465	0.5566407123356322	0.713028604356926	0.8238370740045102	0.06344327984968558	0.2031950839207895	0.27846786770508886	0.6716106006400401	0.8647767965767339	0.9902543829119999	0.34096445472690384	0.7282724203228881	0.8533547641739738
PMC Open Access	PMC:PMC11930825	Diagnostic accuracy of MUAC for assessment of acute malnutrition among children aged 6–59 months in Africa: systematic review and meta-analysis	pmc open access:PMC11930825:tab1:table-1-summary-characteristics-of-studies-included-in-the-meta-analysis:1:overall	Overall structured 2 x 2 data	5	0.0	continuity-corrected bivariate REML	manifest source_sheet where recorded; otherwise all group-matched rows	PMC Open Access|PMC:PMC11930825|pmc open access:PMC11930825:tab1:table-1-summary-characteristics-of-studies-included-in-the-meta-analysis:1:overall	0.42.0	canonical	20000	1075450192	0.3	0.8812908992306927	0.4148278355848354	0.939236825369244	0.12573867321137489	0.1426755607270383	0.1669825729169798	0.8330174270830202	0.7452774771731641	0.21074186879772633	0.8186777014834423	0.7428984039420077	-0.06261319774725038	-0.13839249528868502	0.05513290696108347	0.12597449372988673	0.21839901903846698	0.06255926052250259	0.14294314605977881	0.24781717277361484	0.08922673596432948	0.1684070198754571	0.26894181436066356	0.7310581856393364	0.8315929801245429	0.9107732640356705	0.6791367719120102	0.7407234980420478	0.7952839346472463	0.14678307502601648	0.20995851190630052	0.2578506668551451	0.7312605362202492	0.8256526403700029	0.9053177170389513	0.6017310514921914	0.7414034294770838	0.8234856483451416	0.012541694000449978	0.12269216972931368	0.30629332842288226	0.014231049034317756	0.1392186959339029	0.3475507675050946	0.031657040362341037	0.1681942802464741	0.42255045369919597	0.5774495463008038	0.8318057197535259	0.9683429596376589	0.5684734821985383	0.7227663160203783	0.8307074900638921	0.06636116702961813	0.21109174788440377	0.28823164193998	0.6560837791234392	0.8516540741478549	0.9862736089865123	0.3521951058800678	0.7435643998579693	0.8664259726658506
PMC Open Access	PMC:PMC11930825	Diagnostic accuracy of MUAC for assessment of acute malnutrition among children aged 6–59 months in Africa: systematic review and meta-analysis	pmc open access:PMC11930825:tab1:table-1-summary-characteristics-of-studies-included-in-the-meta-analysis:1:overall	Overall structured 2 x 2 data	5	0.0	continuity-corrected bivariate REML	manifest source_sheet where recorded; otherwise all group-matched rows	PMC Open Access|PMC:PMC11930825|pmc open access:PMC11930825:tab1:table-1-summary-characteristics-of-studies-included-in-the-meta-analysis:1:overall	0.42.0	canonical	20000	1075450192	0.31	0.8931734583778568	0.4148278355848354	0.939236825369244	0.12739855228261276	0.1426358464726309	0.17052321952652058	0.8294767804734794	0.7541297272498365	0.21869614103622398	0.8046668060193363	0.7577795382384442	-0.08850665235852051	-0.13539392013941254	0.05586006918877648	0.12763283760820404	0.2215243404979608	0.06254112083696164	0.14289815310903362	0.248019394687661	0.09107363450080622	0.1720229262003182	0.2741425370920058	0.7258574629079941	0.8279770737996818	0.9089263654991938	0.6893294199708865	0.7496808542389098	0.8028580331534074	0.15279061122076298	0.21789137963963062	0.2669815507178269	0.7161750696036463	0.811783566782349	0.8939460118069252	0.6167799740122613	0.7562984904407122	0.8370999280039756	0.01269731049131485	0.12438023899072875	0.31150088867912157	0.014215951417068707	0.13925653278661324	0.34875743984248714	0.03214250071173155	0.17169583147609235	0.42859506508179684	0.5714049349182027	0.8283041685239076	0.9678574992882684	0.5800075202383522	0.7321196910929644	0.8372392102152737	0.06934471152425452	0.21905556076573868	0.29800636551001863	0.6408735204174839	0.8384065418283517	0.9814059826830143	0.36347347090119364	0.7584392311571001	0.878840225549102
PMC Open Access	PMC:PMC11930825	Diagnostic accuracy of MUAC for assessment of acute malnutrition among children aged 6–59 months in Africa: systematic review and meta-analysis	pmc open access:PMC11930825:tab1:table-1-summary-characteristics-of-studies-included-in-the-meta-analysis:1:overall	Overall structured 2 x 2 data	5	0.0	continuity-corrected bivariate REML	manifest source_sheet where recorded; otherwise all group-matched rows	PMC Open Access|PMC:PMC11930825|pmc open access:PMC11930825:tab1:table-1-summary-characteristics-of-studies-included-in-the-meta-analysis:1:overall	0.42.0	canonical	20000	1075450192	0.32	0.9043814577244939	0.4148278355848354	0.939236825369244	0.128930558587948	0.14256214287315114	0.1740638661360614	0.8259361338639386	0.7626218487149076	0.2267186104775752	0.7906529831911144	0.7722470999378304	-0.11372847453337942	-0.1321343577866635	0.05652753164415631	0.12915867147587728	0.2245551407773464	0.06250408072981142	0.14281437370559574	0.24829693141027856	0.09291146441225116	0.1756079762189235	0.2793378451196778	0.7206621548803219	0.8243920237810766	0.9070885355877488	0.6991668553173247	0.7582773826205917	0.8100909554487653	0.1588871080339265	0.22589286313302756	0.27614923570513217	0.7012811493529324	0.7978932155633615	0.8823069458086653	0.6316405036207683	0.7707826443289642	0.8501506667622521	0.012861293196413312	0.1259093641686882	0.3163168586069668	0.014221093418670366	0.13922152327789605	0.3497604422395488	0.032652936382588225	0.17523670040115213	0.43448668857013273	0.5655133114298668	0.8247632995988479	0.9673470636174117	0.5912539981740215	0.7411110432303915	0.8434566773770308	0.07239615464842816	0.22708738271852286	0.30779205684381616	0.6259755765900913	0.8250651607201854	0.9758373147160821	0.37480267007157614	0.7728993007536226	0.8906083055517839
PMC Open Access	PMC:PMC11930825	Diagnostic accuracy of MUAC for assessment of acute malnutrition among children aged 6–59 months in Africa: systematic review and meta-analysis	pmc open access:PMC11930825:tab1:table-1-summary-characteristics-of-studies-included-in-the-meta-analysis:1:overall	Overall structured 2 x 2 data	5	0.0	continuity-corrected bivariate REML	manifest source_sheet where recorded; otherwise all group-matched rows	PMC Open Access|PMC:PMC11930825|pmc open access:PMC11930825:tab1:table-1-summary-characteristics-of-studies-included-in-the-meta-analysis:1:overall	0.42.0	canonical	20000	1075450192	0.33	0.9149263727797275	0.4148278355848354	0.939236825369244	0.13033675650977516	0.14245600562784771	0.17760451274560218	0.8223954872543978	0.7707753796722455	0.2348101579468774	0.7766571918975396	0.7863027024765137	-0.13826918088218798	-0.12862367030321387	0.05714454736181901	0.13059440783490228	0.22717645938116438	0.062458083034815745	0.1427376144357175	0.24830026343098768	0.0947994907690623	0.17916401253084166	0.28482762159944025	0.7151723784005598	0.8208359874691583	0.9052005092309378	0.7086673286228199	0.7665344554766211	0.8170052462557836	0.16507455622120243	0.2339638564968008	0.2853539447512602	0.68658480704355	0.7840037787831144	0.8704365295422419	0.6463124566177134	0.7848574536660378	0.8626437646277721	0.013012229802714968	0.12731990623466916	0.320658049311961	0.0142221605911099	0.1391586361729262	0.35047415710374413	0.03320008863949515	0.17880724561907665	0.4409073162349056	0.5590926837650942	0.8211927543809233	0.9667999113605048	0.6022235375291337	0.7497609915786891	0.8493820377307215	0.0755178409055094	0.23518808865050028	0.3175887344113631	0.6113845972828874	0.8116567241181922	0.9696350389013717	0.38618567128549613	0.7869462450503744	0.9017399960540545
PMC Open Access	PMC:PMC11930825	Diagnostic accuracy of MUAC for assessment of acute malnutrition among children aged 6–59 months in Africa: systematic review and meta-analysis	pmc open access:PMC11930825:tab1:table-1-summary-characteristics-of-studies-included-in-the-meta-analysis:1:overall	Overall structured 2 x 2 data	5	0.0	continuity-corrected bivariate REML	manifest source_sheet where recorded; otherwise all group-matched rows	PMC Open Access|PMC:PMC11930825|pmc open access:PMC11930825:tab1:table-1-summary-characteristics-of-studies-included-in-the-meta-analysis:1:overall	0.42.0	canonical	20000	1075450192	0.34	0.9248187049730301	0.4148278355848354	0.939236825369244	0.13161912357214178	0.14231883812944734	0.181145159355143	0.818854840644857	0.7786101742985364	0.2429716795036273	0.7626971762166832	0.7999472523842541	-0.1621215287563469	-0.12487145258877597	0.05765008216905169	0.1318988019099659	0.22954966685762446	0.06233663080023117	0.14262125236082068	0.24821044992198626	0.09668742480323016	0.182792311040966	0.29005295768495476	0.709947042315045	0.8172076889590341	0.9033125751967698	0.7178478613294211	0.7744717898992204	0.8236215067830858	0.17135500638338122	0.24210526944352137	0.29459590259471097	0.6720901036993039	0.7701341456005484	0.85836670330117	0.6607950926668958	0.7985237755934051	0.8745843068323522	0.013150732527560069	0.12859768805608662	0.3248732203280658	0.014219795141301316	0.1390517810297066	0.35128314185377546	0.033778263460988965	0.18240412874962875	0.44713681047563136	0.5528631895243684	0.8175958712503713	0.966221736539011	0.6129262430906398	0.7580886186296474	0.85503540429078	0.07871222399495978	0.2433585685411328	0.327396416724145	0.5970944073877366	0.7982044176294598	0.9628851533828132	0.39762529777785727	0.8005809928623554	0.912244159288552
PMC Open Access	PMC:PMC11930825	Diagnostic accuracy of MUAC for assessment of acute malnutrition among children aged 6–59 months in Africa: systematic review and meta-analysis	pmc open access:PMC11930825:tab1:table-1-summary-characteristics-of-studies-included-in-the-meta-analysis:1:overall	Overall structured 2 x 2 data	5	0.0	continuity-corrected bivariate REML	manifest source_sheet where recorded; otherwise all group-matched rows	PMC Open Access|PMC:PMC11930825|pmc open access:PMC11930825:tab1:table-1-summary-characteristics-of-studies-included-in-the-meta-analysis:1:overall	0.42.0	canonical	20000	1075450192	0.35000000000000003	0.934068055375491	0.4148278355848354	0.939236825369244	0.13277955547761422	0.142151907147962	0.18468580596468379	0.8153141940353162	0.7861445642577213	0.25120408677251127	0.7487879198250472	0.8131809850469137	-0.18528013555044376	-0.12088707032857726	0.058100718134165466	0.13306172086282436	0.23188277808787597	0.06220180403322887	0.1424539894037316	0.24825041039933665	0.09855388531443524	0.18638467090714697	0.29526183009217805	0.7047381699078218	0.8136153290928531	0.9014461146855647	0.7267243474257007	0.7821076049752494	0.8299585997378008	0.17773057123216787	0.25031802762983835	0.3038753357965755	0.657799476251731	0.7563003625627402	0.8461258213762206	0.6750871281962898	0.8117817973259164	0.8859766187322481	0.013276684981589678	0.12973954661627163	0.32878480888241823	0.014213830464689763	0.13889731681715306	0.3519923489410504	0.03430510587337076	0.18603144492756338	0.4533662474672328	0.5466337525327669	0.8139685550724366	0.9656948941266292	0.6233717339552691	0.7661116107526137	0.8604350849923906	0.08198187324453672	0.2515997277675477	0.33721512233525935	0.5830982280217295	0.7847282967076699	0.9556258236762799	0.40912423370419515	0.8138038013164918	0.9221288045459116
PMC Open Access	PMC:PMC11930825	Diagnostic accuracy of MUAC for assessment of acute malnutrition among children aged 6–59 months in Africa: systematic review and meta-analysis	pmc open access:PMC11930825:tab1:table-1-summary-characteristics-of-studies-included-in-the-meta-analysis:1:overall	Overall structured 2 x 2 data	5	0.0	continuity-corrected bivariate REML	manifest source_sheet where recorded; otherwise all group-matched rows	PMC Open Access|PMC:PMC11930825|pmc open access:PMC11930825:tab1:table-1-summary-characteristics-of-studies-included-in-the-meta-analysis:1:overall	0.42.0	canonical	20000	1075450192	0.36000000000000004	0.9426831892554923	0.4148278355848354	0.939236825369244	0.13381987075678803	0.1419563563687559	0.18822645257422457	0.8117735474257755	0.7933955018976481	0.2595083072828524	0.7349420314697387	0.8260034946861472	-0.20774115778575364	-0.11667969456934513	0.058564454447613074	0.1341245763065977	0.23410055787465517	0.06212527720353836	0.142279588556709	0.24833428721641038	0.10046016778347765	0.18994438440313366	0.30024146151601455	0.6997585384839851	0.8100556155968663	0.8995398322165223	0.7353116452754037	0.7894587613980826	0.8360338289231175	0.18420342795973216	0.25860307300732066	0.31319247275905004	0.6437140240178497	0.7425160247463235	0.8337390714629412	0.6891867455321797	0.8246310658472897	0.8968243133517292	0.013391798288928105	0.13076214168050526	0.33280069593079153	0.014206043389300932	0.1387127119385442	0.3530355688146186	0.03484755175085483	0.18950784765900258	0.4595653814366342	0.5404346185633657	0.8104921523409974	0.965152448249145	0.6335691723641381	0.7738463835808251	0.8655977807479253	0.0853294805025863	0.25991248743898077	0.34704486983953237	0.5693888523904466	0.7712456950197772	0.9478921125782165	0.42068502772455	0.8266142859583676	0.9314011477601943
PMC Open Access	PMC:PMC11930825	Diagnostic accuracy of MUAC for assessment of acute malnutrition among children aged 6–59 months in Africa: systematic review and meta-analysis	pmc open access:PMC11930825:tab1:table-1-summary-characteristics-of-studies-included-in-the-meta-analysis:1:overall	Overall structured 2 x 2 data	5	0.0	continuity-corrected bivariate REML	manifest source_sheet where recorded; otherwise all group-matched rows	PMC Open Access|PMC:PMC11930825|pmc open access:PMC11930825:tab1:table-1-summary-characteristics-of-studies-included-in-the-meta-analysis:1:overall	0.42.0	canonical	20000	1075450192	0.37	0.9506720926870659	0.4148278355848354	0.939236825369244	0.1347418150668649	0.14173321811311237	0.19176709918376536	0.8082329008162347	0.8003786875834588	0.26788528481697993	0.7211700728870533	0.8384137592520222	-0.2295020198000126	-0.11225833343504366	0.058900096194694336	0.1350607658327173	0.23588956436025932	0.061956269304396815	0.1420687184063322	0.2481292615769541	0.10221717012981058	0.19348362368158856	0.3054827400990333	0.6945172599009666	0.8065163763184114	0.8977828298701894	0.7436236606148617	0.7965408857512553	0.8418630970223341	0.19077582071757124	0.2669613641826048	0.32254754374417527	0.6298337461313609	0.7287926090812207	0.8212288389586525	0.7030915981503956	0.8370705125368839	0.9071303325229063	0.013496496178750409	0.13163357732682113	0.33643841347740044	0.014196794333788306	0.13846370198451924	0.35389532948890967	0.035522070794470346	0.19302572679817967	0.4652221644804386	0.5347778355195612	0.8069742732018204	0.9644779292055293	0.6435272905072279	0.7813081941229867	0.8705387579860262	0.0887578675292809	0.26829778473997457	0.3568856778736364	0.555958785643541	0.7577715746605744	0.9397162640172723	0.4323100946956766	0.8390114457636493	0.9400676636142389
PMC Open Access	PMC:PMC11930825	Diagnostic accuracy of MUAC for assessment of acute malnutrition among children aged 6–59 months in Africa: systematic review and meta-analysis	pmc open access:PMC11930825:tab1:table-1-summary-characteristics-of-studies-included-in-the-meta-analysis:1:overall	Overall structured 2 x 2 data	5	0.0	continuity-corrected bivariate REML	manifest source_sheet where recorded; otherwise all group-matched rows	PMC Open Access|PMC:PMC11930825|pmc open access:PMC11930825:tab1:table-1-summary-characteristics-of-studies-included-in-the-meta-analysis:1:overall	0.42.0	canonical	20000	1075450192	0.38	0.9580420222262995	0.4148278355848354	0.939236825369244	0.13554706517169002	0.14148342351069898	0.19530774579330615	0.8046922542066939	0.8071086831807575	0.2763359797677953	0.7074808385016209	0.8504101608005851	-0.2505611837246786	-0.10763186142571446	0.05918333933081176	0.13587432416999012	0.2376450317387705	0.06177530625773745	0.14182501499698852	0.24805282672938564	0.10403157794541613	0.19707974527270813	0.31085896697217874	0.6891410330278213	0.8029202547272918	0.8959684220545837	0.7516734216943952	0.8033684813919976	0.8474610445990635	0.19745006321061445	0.2753938767871361	0.33194078089280626	0.6161577387228051	0.7151397591602375	0.8086150242185034	0.7167988123448462	0.849098473296312	0.9168969824128447	0.013589099835341487	0.13244017376055955	0.3397872248953898	0.014184241943545561	0.13824046407984786	0.3546683934654471	0.03600574326798503	0.19665576974231663	0.47150765543334433	0.5284923445666555	0.8033442302576834	0.9639942567320149	0.6532544154625546	0.7885112412113068	0.8752719994282666	0.09226999392945712	0.2767565732826007	0.36673756511620786	0.5428003559062647	0.7443188272990835	0.9311279556836525	0.44400171553503953	0.8509936836277747	0.9481341311141529
PMC Open Access	PMC:PMC11930825	Diagnostic accuracy of MUAC for assessment of acute malnutrition among children aged 6–59 months in Africa: systematic review and meta-analysis	pmc open access:PMC11930825:tab1:table-1-summary-characteristics-of-studies-included-in-the-meta-analysis:1:overall	Overall structured 2 x 2 data	5	0.0	continuity-corrected bivariate REML	manifest source_sheet where recorded; otherwise all group-matched rows	PMC Open Access|PMC:PMC11930825|pmc open access:PMC11930825:tab1:table-1-summary-characteristics-of-studies-included-in-the-meta-analysis:1:overall	0.42.0	canonical	20000	1075450192	0.39	0.9647995485050872	0.4148278355848354	0.939236825369244	0.13623723263209975	0.14120781134609062	0.19884839240284696	0.801151607597153	0.8135990134148529	0.28486136950581986	0.6938815945857443	0.861990501826389	-0.2709179539193429	-0.10280904667869817	0.05941806418284227	0.13658560583584617	0.2391906435499044	0.06158591624022611	0.14156889485228236	0.24791744971327917	0.10579961686552342	0.20065339992145312	0.31617641860508183	0.683823581394918	0.7993466000785469	0.8942003831344766	0.759473147417767	0.8099550275904797	0.8528411728717085	0.204228541412869	0.28390160385680374	0.3413724182438132	0.6026843589541243	0.7015655291995464	0.7959153195230196	0.7303049855436948	0.8607127046429092	0.9261259640961232	0.013658359928938445	0.13315827766854016	0.34240256236782085	0.014156681509751377	0.13801652154052396	0.35489502757164215	0.036475498550433576	0.20037446766333356	0.4778473014943366	0.5221526985056633	0.7996255323366663	0.9635245014495665	0.6627584924197372	0.7954687556775186	0.8798103362398422	0.09586896567392582	0.28528982346798293	0.3766005502879652	0.5299058021788741	0.7308985337792391	0.9221545244071446	0.45576203528326786	0.8625588228052505	0.9556056734259549
PMC Open Access	PMC:PMC11930825	Diagnostic accuracy of MUAC for assessment of acute malnutrition among children aged 6–59 months in Africa: systematic review and meta-analysis	pmc open access:PMC11930825:tab1:table-1-summary-characteristics-of-studies-included-in-the-meta-analysis:1:overall	Overall structured 2 x 2 data	5	0.0	continuity-corrected bivariate REML	manifest source_sheet where recorded; otherwise all group-matched rows	PMC Open Access|PMC:PMC11930825|pmc open access:PMC11930825:tab1:table-1-summary-characteristics-of-studies-included-in-the-meta-analysis:1:overall	0.42.0	canonical	20000	1075450192	0.4	0.9709505944546686	0.4148278355848354	0.939236825369244	0.13681386723236966	0.14090713576339148	0.20238903901238775	0.7976109609876123	0.8198622565907727	0.2934624487560185	0.6803782842226276	0.8731520179352205	-0.290572310232041	-0.09779857651944812	0.059648429221749906	0.1371897868567029	0.24056700137600207	0.06143302199145495	0.1412943023468204	0.24776441020782913	0.10763836360125019	0.20425685021734064	0.32142140193452007	0.6785785980654798	0.7957431497826594	0.8923616363987499	0.767034309229256	0.8163130683508181	0.8580159524297716	0.21111371641130255	0.29248555622178074	0.3508426917535204	0.5894113616713617	0.688076593490401	0.7831454514295051	0.7436061814439292	0.8719103961526726	0.9348183997212713	0.013723059102439048	0.13377682041920996	0.34504169450360056	0.014133632731484717	0.13777922500201495	0.3553648316136952	0.03705345983284259	0.2038616212004249	0.48399497824787435	0.5160050217521255	0.796138378799575	0.9629465401671573	0.672047106324086	0.8021930814618581	0.8841655641845597	0.09955804426082186	0.2938985228574105	0.38647465215182747	0.5172673436313314	0.7175201884289052	0.9128211676678264	0.46759305935782547	0.8737041196849779	0.962486792638593
PMC Open Access	PMC:PMC11930825	Diagnostic accuracy of MUAC for assessment of acute malnutrition among children aged 6–59 months in Africa: systematic review and meta-analysis	pmc open access:PMC11930825:tab1:table-1-summary-characteristics-of-studies-included-in-the-meta-analysis:1:overall	Overall structured 2 x 2 data	5	0.0	continuity-corrected bivariate REML	manifest source_sheet where recorded; otherwise all group-matched rows	PMC Open Access|PMC:PMC11930825|pmc open access:PMC11930825:tab1:table-1-summary-characteristics-of-studies-included-in-the-meta-analysis:1:overall	0.42.0	canonical	20000	1075450192	0.41000000000000003	0.976500468757824	0.4148278355848354	0.939236825369244	0.13727846016582623	0.14058207298195555	0.20592968562192854	0.7940703143780714	0.825910125954524	0.302140229984705	0.6669757033335711	0.8838913871711325	-0.3095247654242529	-0.09260908158669157	0.05982273826884502	0.13764685223551065	0.2418006428736693	0.061262375372890164	0.14095933042470216	0.24761958709682588	0.10946639651039056	0.2078747291355678	0.3267256940261959	0.6732743059738037	0.7921252708644322	0.8905336034896094	0.7743676874075976	0.8224542921453659	0.8629969197348288	0.21810812738508456	0.30114676290688835	0.36035183931538217	0.5763360133689539	0.6746784266065051	0.770319393289883	0.7566979220834191	0.8826881795644448	0.9429748547281445	0.013774511569063338	0.13427486086387969	0.34689641465569604	0.014105995859464837	0.13750619191682167	0.35524449373482864	0.037560167226525706	0.2073395975376594	0.49040746065464574	0.5095925393453542	0.7926604024623406	0.9624398327734743	0.6811275020651403	0.8086957487010888	0.8883485459982855	0.10334065657379095	0.3025836765533394	0.3963598895130337	0.5048772339072722	0.7041918932961715	0.9031511241346811	0.47949664795843067	0.8844262732167523	0.9687814000106126
PMC Open Access	PMC:PMC11930825	Diagnostic accuracy of MUAC for assessment of acute malnutrition among children aged 6–59 months in Africa: systematic review and meta-analysis	pmc open access:PMC11930825:tab1:table-1-summary-characteristics-of-studies-included-in-the-meta-analysis:1:overall	Overall structured 2 x 2 data	5	0.0	continuity-corrected bivariate REML	manifest source_sheet where recorded; otherwise all group-matched rows	PMC Open Access|PMC:PMC11930825|pmc open access:PMC11930825:tab1:table-1-summary-characteristics-of-studies-included-in-the-meta-analysis:1:overall	0.42.0	canonical	20000	1075450192	0.42000000000000004	0.9814538950336537	0.4148278355848354	0.939236825369244	0.13763244700030974	0.14023322715081832	0.20947033223146933	0.7905296677685307	0.8317535428029276	0.3108957437968438	0.6536776521462724	0.8942047362515411	-0.3277762428873813	-0.08724915878211259	0.05992624521951529	0.13801686530596186	0.24276131626742042	0.06105864526367837	0.1406249096410477	0.24734867067708385	0.11122147942418206	0.21143408074206804	0.3322493777523433	0.6677506222476566	0.788565919257932	0.888778520575818	0.7814834223477753	0.8283896036286453	0.8677947629780007	0.2252143947277607	0.30988627154281984	0.36990010077990393	0.5634551873014255	0.66137545875372	0.757449551981315	0.7695751769238955	0.8930421347970063	0.9505953564966038	0.013818840404185411	0.13463873727457526	0.3489247986276497	0.014079968986940104	0.13718294660184577	0.3555182779275487	0.03808548862360824	0.21088521132499466	0.4969630587839669	0.5030369412160328	0.7891147886750054	0.9619145113763917	0.6900066033225845	0.8149875397059732	0.8923693018515405	0.10722040549964419	0.3113463075905888	0.4062562812192616	0.49272780333143934	0.6909205266834388	0.8931658357182535	0.4914745085531986	0.8947214312436274	0.9744928421682657
PMC Open Access	PMC:PMC11930825	Diagnostic accuracy of MUAC for assessment of acute malnutrition among children aged 6–59 months in Africa: systematic review and meta-analysis	pmc open access:PMC11930825:tab1:table-1-summary-characteristics-of-studies-included-in-the-meta-analysis:1:overall	Overall structured 2 x 2 data	5	0.0	continuity-corrected bivariate REML	manifest source_sheet where recorded; otherwise all group-matched rows	PMC Open Access|PMC:PMC11930825|pmc open access:PMC11930825:tab1:table-1-summary-characteristics-of-studies-included-in-the-meta-analysis:1:overall	0.42.0	canonical	20000	1075450192	0.43	0.9858150371789197	0.4148278355848354	0.939236825369244	0.137877210442081	0.13986113544853251	0.2130109788410101	0.7869890211589898	0.8374027023021089	0.3197300393440774	0.6404870657590076	0.9040876439123352	-0.3453279714199121	-0.08172739326658451	0.05998204546809817	0.13825956483819962	0.24346646490766352	0.060845131394776826	0.1402489915693042	0.24696972122111763	0.11308366879126494	0.21500045904123324	0.33761772790074124	0.6623822720992587	0.7849995409587668	0.886916331208735	0.7883910613436835	0.8341291882566175	0.8724193986387653	0.23243522332042754	0.31870514878856737	0.3794877179748077	0.550765442888107	0.648171209929745	0.7445469322842083	0.7822323489771518	0.9029677930791143	0.9576794097418921	0.013840524261188978	0.1348722898171434	0.3509170675129817	0.014039676551086127	0.13681297680658613	0.3559664382044644	0.03864495101799576	0.21434242877693938	0.503411405827559	0.4965885941724408	0.7856575712230606	0.9613550489820042	0.6986910301725731	0.8210785486223695	0.8962370894872425	0.11120108137462863	0.32018745733805487	0.4161638461607481	0.48081149134528095	0.6777118896515406	0.882885093279486	0.5035281863426935	0.9045851939429461	0.9796239236474
PMC Open Access	PMC:PMC11930825	Diagnostic accuracy of MUAC for assessment of acute malnutrition among children aged 6–59 months in Africa: systematic review and meta-analysis	pmc open access:PMC11930825:tab1:table-1-summary-characteristics-of-studies-included-in-the-meta-analysis:1:overall	Overall structured 2 x 2 data	5	0.0	continuity-corrected bivariate REML	manifest source_sheet where recorded; otherwise all group-matched rows	PMC Open Access|PMC:PMC11930825|pmc open access:PMC11930825:tab1:table-1-summary-characteristics-of-studies-included-in-the-meta-analysis:1:overall	0.42.0	canonical	20000	1075450192	0.44	0.9895875212220556	0.4148278355848354	0.939236825369244	0.13801408291490547	0.13946627251773538	0.21655162545055093	0.783448374549449	0.842867132849144	0.3286441847438172	0.6274061268620579	0.9135351415198621	-0.36218139435999774	-0.07605237970219347	0.05999090911540381	0.13841372412922204	0.2439235101150045	0.060622135818083255	0.1398701187726104	0.2464900828718817	0.11493600130754811	0.21856572049782164	0.34288636019539215	0.6571136398046075	0.7814342795021784	0.8850639986924519	0.7950996013255388	0.8396825706168642	0.8768800398992062	0.23977340596449506	0.32760448076541093	0.3891149347254488	0.538263091998729	0.6350684059700018	0.731621281831886	0.7946632579688563	0.9124601373475877	0.9642260089165079	0.013832969722130882	0.13505313452533851	0.3524489914894813	0.01397852077302708	0.1364741689128815	0.35615747362521005	0.039287964497516266	0.21796140321548146	0.509724322219728	0.4902756777802716	0.7820385967845185	0.9607120355024835	0.7071871155485571	0.8269782354703658	0.8999604753827514	0.11528667433575243	0.32910818591127144	0.4260826032704089	0.4691208710429349	0.6645708335891054	0.8723271678462577	0.5156590525662011	0.9140126145336925	0.9841769261072987
PMC Open Access	PMC:PMC11930825	Diagnostic accuracy of MUAC for assessment of acute malnutrition among children aged 6–59 months in Africa: systematic review and meta-analysis	pmc open access:PMC11930825:tab1:table-1-summary-characteristics-of-studies-included-in-the-meta-analysis:1:overall	Overall structured 2 x 2 data	5	0.0	continuity-corrected bivariate REML	manifest source_sheet where recorded; otherwise all group-matched rows	PMC Open Access|PMC:PMC11930825|pmc open access:PMC11930825:tab1:table-1-summary-characteristics-of-studies-included-in-the-meta-analysis:1:overall	0.42.0	canonical	20000	1075450192	0.45	0.9927744539878083	0.4148278355848354	0.939236825369244	0.13804434896939988	0.1390490543092632	0.22009227206009174	0.7799077279399083	0.8481557497039641	0.3376392675097501	0.6144363631884138	0.922541711066835	-0.3783380907993945	-0.07023274292097326	0.059979587628665204	0.13844336108316962	0.24418172183066578	0.06041612713515872	0.13945097048686728	0.24595890924653513	0.11679693845427436	0.22217004388180384	0.3482335951294342	0.6517664048705656	0.7778299561181962	0.8832030615457256	0.8016175279543276	0.8450586671723805	0.881185257906935	0.24723182698319005	0.33658537350283846	0.39878199687548505	0.525944254255279	0.6220690790676431	0.7186812191288717	0.8068611204986446	0.9215136000288222	0.9702336478303007	0.01382010482975625	0.13507299450458038	0.3536289161846495	0.01392068941162135	0.1360560739269779	0.3562026750025461	0.039803206836524364	0.22157302822234975	0.5160062763559956	0.4839937236440044	0.7784269717776502	0.9601967931634755	0.7155009206426279	0.8326954751699467	0.9035473980875866	0.11948138766176865	0.33810957259616087	0.43601257152395967	0.4576486673189933	0.6515013714637666	0.861508928942583	0.527868290479727	0.922998197367942	0.9881536244895649
PMC Open Access	PMC:PMC11930825	Diagnostic accuracy of MUAC for assessment of acute malnutrition among children aged 6–59 months in Africa: systematic review and meta-analysis	pmc open access:PMC11930825:tab1:table-1-summary-characteristics-of-studies-included-in-the-meta-analysis:1:overall	Overall structured 2 x 2 data	5	0.0	continuity-corrected bivariate REML	manifest source_sheet where recorded; otherwise all group-matched rows	PMC Open Access|PMC:PMC11930825|pmc open access:PMC11930825:tab1:table-1-summary-characteristics-of-studies-included-in-the-meta-analysis:1:overall	0.42.0	canonical	20000	1075450192	0.46	0.9953784388202257	0.4148278355848354	0.939236825369244	0.13796924753628514	0.13860984139842678	0.22363291866963253	0.7763670813303675	0.8532769035265296	0.3467163949941251	0.601578731860769	0.931101280633426	-0.39379970695945665	-0.06427715818679969	0.05990507334197895	0.13838349507385633	0.24432552393238444	0.060183213746302915	0.1390260122952589	0.24545993202542318	0.11862030854855418	0.2257811514347642	0.3535771171911636	0.6464228828088364	0.7742188485652358	0.8813796914514457	0.8079528514304987	0.8502658340333653	0.8853430367438712	0.2548134660015569	0.34564895339678414	0.4084891523078037	0.5138049031170207	0.6091746549509557	0.7057343467755638	0.8188185271206901	0.930122058283418	0.9757003266584057	0.013804568556395534	0.13500406525576275	0.35488465605200986	0.013868663432932528	0.13563089171971277	0.35653239231566797	0.040302625711488446	0.22508886535147063	0.5223306428162131	0.47766935718378667	0.7749111346485293	0.9596973742885115	0.7236382493260926	0.838238602087582	0.9070052247224244	0.12378965219758359	0.34719271628433246	0.4459537699400363	0.44638776985066875	0.6385067749733528	0.8504459514253225	0.5401568787976466	0.9315358934883889	0.9915553003473799
PMC Open Access	PMC:PMC11930825	Diagnostic accuracy of MUAC for assessment of acute malnutrition among children aged 6–59 months in Africa: systematic review and meta-analysis	pmc open access:PMC11930825:tab1:table-1-summary-characteristics-of-studies-included-in-the-meta-analysis:1:overall	Overall structured 2 x 2 data	5	0.0	continuity-corrected bivariate REML	manifest source_sheet where recorded; otherwise all group-matched rows	PMC Open Access|PMC:PMC11930825|pmc open access:PMC11930825:tab1:table-1-summary-characteristics-of-studies-included-in-the-meta-analysis:1:overall	0.42.0	canonical	20000	1075450192	0.47000000000000003	0.9974015885677396	0.4148278355848354	0.939236825369244	0.13778997403587367	0.13814894182566817	0.22717356527917332	0.7728264347208267	0.8582384243751044	0.3558766948421979	0.5888336924654202	0.9392072173620687	-0.40856789610231947	-0.05819437120567095	0.05979443753731733	0.13820072273904566	0.24448658015082989	0.0599502128557682	0.1385607606034604	0.2451235118864314	0.12043592700915286	0.22935589585134505	0.35897611936918983	0.6410238806308101	0.7706441041486549	0.8795640729908469	0.814113139334634	0.855311910295359	0.8893608228426095	0.2625214019153633	0.3547963676805813	0.4182366509657096	0.5018409042144437	0.5963860285649059	0.6927873517341457	0.8305274162349225	0.9382788267609052	0.9806235564692339	0.013790715413182717	0.13483107002351102	0.3561457565274516	0.013826642719695352	0.13518232933349075	0.35707358060144456	0.04082362553867915	0.2285815871242551	0.528315726778614	0.4716842732213853	0.7714184128757449	0.9591763744613208	0.7316046616613789	0.8436154505739921	0.9103408014856097	0.12821614196614703	0.3563587359202951	0.4559062175803171	0.43533124190506134	0.6255896594823044	0.8391526120434802	0.5525255723486743	0.939619093701151	0.994382752528553
PMC Open Access	PMC:PMC11930825	Diagnostic accuracy of MUAC for assessment of acute malnutrition among children aged 6–59 months in Africa: systematic review and meta-analysis	pmc open access:PMC11930825:tab1:table-1-summary-characteristics-of-studies-included-in-the-meta-analysis:1:overall	Overall structured 2 x 2 data	5	0.0	continuity-corrected bivariate REML	manifest source_sheet where recorded; otherwise all group-matched rows	PMC Open Access|PMC:PMC11930825|pmc open access:PMC11930825:tab1:table-1-summary-characteristics-of-studies-included-in-the-meta-analysis:1:overall	0.42.0	canonical	20000	1075450192	0.48000000000000004	0.998845535995202	0.4148278355848354	0.939236825369244	0.13750768235497712	0.137666613504931	0.2307142118887141	0.7692857881112859	0.8630476616532233	0.3651213154592246	0.5762012704032772	0.9468523179639001	-0.4226442655919248	-0.05199321803130186	0.05963910133393671	0.13789684319835588	0.2443365509530514	0.05970803210780249	0.13805622413976357	0.24461895473117987	0.12221714741392213	0.2329297229959849	0.36403520990250404	0.6359647900974957	0.7670702770040151	0.8777828525860777	0.8201055467831915	0.8602042574164828	0.8932455694938739	0.27035881706001685	0.36402878490904444	0.42802474487437703	0.4900480471509141	0.5837036298227223	0.6798460942141779	0.8419790446447121	0.9459766478809846	0.9850003613709885	0.013769807995987255	0.1345950552455027	0.3567414522703945	0.013785723117106066	0.13475061998590063	0.3571537734460157	0.04139952138237474	0.23209759290523646	0.5347331757294764	0.4652668242705233	0.7679024070947635	0.9586004786176252	0.7394054865713802	0.8488333919077572	0.9135604988958124	0.13276579108346356	0.3656087709609677	0.4658699335496442	0.4244723257753781	0.6127520583494748	0.8276421767806896	0.5649748796508904	0.9472406191824583	0.9966363053585119
PMC Open Access	PMC:PMC11930825	Diagnostic accuracy of MUAC for assessment of acute malnutrition among children aged 6–59 months in Africa: systematic review and meta-analysis	pmc open access:PMC11930825:tab1:table-1-summary-characteristics-of-studies-included-in-the-meta-analysis:1:overall	Overall structured 2 x 2 data	5	0.0	continuity-corrected bivariate REML	manifest source_sheet where recorded; otherwise all group-matched rows	PMC Open Access|PMC:PMC11930825|pmc open access:PMC11930825:tab1:table-1-summary-characteristics-of-studies-included-in-the-meta-analysis:1:overall	0.42.0	canonical	20000	1075450192	0.49	0.9997114417528099	0.4148278355848354	0.939236825369244	0.1371234867013893	0.1371630662353614	0.2342548584982549	0.7657451415017451	0.8677115204339875	0.37445142649041174	0.5636811118336805	0.9540287967455786	-0.4360303299191294	-0.04568264500723129	0.05943960187421203	0.13751004101033326	0.24394734384472175	0.05945675861226079	0.13754973211993526	0.24401775718101718	0.12405093069670921	0.23648556374963153	0.36947303001882487	0.630526969981175	0.7635144362503685	0.8759490693032908	0.825936844151974	0.8649497950497811	0.897003777004701	0.27832900159135193	0.37334739545610984	0.4378536881625711	0.47842207178754753	0.5711274807582529	0.6669156865385691	0.853163954601439	0.9532076796285043	0.9888272783441883	0.013738252931195504	0.13423853035480093	0.3571381438965446	0.013742218361638442	0.13427727717053872	0.357241228799351	0.04196821112655065	0.23564858413986775	0.5410899203199698	0.4589100796800293	0.7643514158601323	0.9580317888734493	0.7470458337268998	0.8538993680111365	0.9166702523999444	0.13744381210541434	0.37494398184788347	0.47584493699614566	0.41380444549893564	0.599995488018719	0.8159268799082189	0.5775050370588789	0.9543927096086373	0.9983158144357441
PMC Open Access	PMC:PMC11930825	Diagnostic accuracy of MUAC for assessment of acute malnutrition among children aged 6–59 months in Africa: systematic review and meta-analysis	pmc open access:PMC11930825:tab1:table-1-summary-characteristics-of-studies-included-in-the-meta-analysis:1:overall	Overall structured 2 x 2 data	5	0.0	continuity-corrected bivariate REML	manifest source_sheet where recorded; otherwise all group-matched rows	PMC Open Access|PMC:PMC11930825|pmc open access:PMC11930825:tab1:table-1-summary-characteristics-of-studies-included-in-the-meta-analysis:1:overall	0.42.0	canonical	20000	1075450192	0.5	1.0	0.4148278355848354	0.939236825369244	0.1366384633451706	0.1366384633451706	0.23779550510779568	0.7622044948922043	0.8722364945392654	0.38386821931424275	0.5512725313299358	0.960728271116712	-0.4487274686700642	-0.039271728883288004	0.05919634112902314	0.13701685744044062	0.24344950214074154	0.05919634112902314	0.13701685744044062	0.24344950214074154	0.12593498467611647	0.2400162300538125	0.3748228446960297	0.62517715530397	0.7599837699461875	0.8740650153238835	0.8316134425931643	0.8695550336974806	0.9006415289952546	0.28643535809095566	0.38275341202647906	0.44772373708464136	0.4669586898589911	0.5586572452122454	0.6540005631650709	0.864071937119199	0.9599634808208625	0.9921003547986479	0.013690109445020549	0.13376951557412686	0.3571422893788914	0.013690109445020549	0.13376951557412686	0.3571422893788914	0.04258077186284268	0.23905245853443513	0.5468859475295201	0.45311405247047853	0.7609475414655649	0.9574192281371572	0.7545306047079254	0.8588199222623886	0.9196755988909596	0.14225571594981198	0.38436555049249865	0.4858312471113587	0.403321207387336	0.5873210050455406	0.8040179955603256	0.590115979077307	0.9610670087703083	0.9994206701213187
PMC Open Access	PMC:PMC11962200	Predictive Validity of the Patient Health Questionnaire‐9 for Depression in Poststroke Patients: A Systematic Review and Meta‐Analysis	pmc open access:PMC11962200:brb370464-tbl-0001:table-1-characteristics-of-selected-studies-n-9:1:overall	Overall structured 2 x 2 data	9	0.0	continuity-corrected bivariate REML	manifest source_sheet where recorded; otherwise all group-matched rows	PMC Open Access|PMC:PMC11962200|pmc open access:PMC11962200:brb370464-tbl-0001:table-1-characteristics-of-selected-studies-n-9:1:overall	0.42.0	canonical	20000	3228675283	0.01	0.08079313589591118	0.8246890450073491	0.868805877889211	0.01752389956548377	0.21689837102078158	0.13812907133975455	0.8618709286602455	0.05970423438081839	0.0020340743510767556	0.32626971961201945	0.021119058955186502	0.24547658371610825	-0.05967407694072468	0.010873942057739847	0.017489923415624865	0.024838158990573688	0.13458992446770668	0.2164778383915904	0.30742907445223583	0.08652922083391189	0.13771550341955555	0.2155337555326613	0.7844662444673387	0.8622844965804444	0.913470779166088	0.037320140616655194	0.05968610333705649	0.09695454620990732	0.0012765803412388098	0.0020387917288836235	0.003138201442819541	0.2298672381459901	0.32619760441957735	0.4592667149634868	0.014112945122428389	0.021161217213321152	0.03061715708903019	0.0020089697944245554	0.016788002431674436	0.0379212725761312	0.02486559993181582	0.20778995945030587	0.4693625535835939	0.03801424736449243	0.13841593863983567	0.4324999365917167	0.567500063408283	0.8615840613601644	0.9619857526355076	0.016386091044779155	0.05784743870493658	0.2253384365716401	0.000567388497891267	0.0021124295322249185	0.006188963976270409	0.12063758652736596	0.3188401173700645	0.769796217771356	0.006936699499729115	0.02181728044792139	0.054303874689691764
PMC Open Access	PMC:PMC11962200	Predictive Validity of the Patient Health Questionnaire‐9 for Depression in Poststroke Patients: A Systematic Review and Meta‐Analysis	pmc open access:PMC11962200:brb370464-tbl-0001:table-1-characteristics-of-selected-studies-n-9:1:overall	Overall structured 2 x 2 data	9	0.0	continuity-corrected bivariate REML	manifest source_sheet where recorded; otherwise all group-matched rows	PMC Open Access|PMC:PMC11962200|pmc open access:PMC11962200:brb370464-tbl-0001:table-1-characteristics-of-selected-studies-n-9:1:overall	0.42.0	canonical	20000	3228675283	0.02	0.14144054254182067	0.8246890450073491	0.868805877889211	0.03446476790601605	0.24366965289196071	0.14506402056872014	0.8549359794312799	0.11370001214280077	0.004101148137648183	0.5109764146476518	0.03842566262456312	0.36953587210583105	-0.10301487991725755	0.021443946190946188	0.034388119615909665	0.048579919535375216	0.15161102895660705	0.2431277411548524	0.343465308194864	0.09398467365157234	0.14457525096892093	0.22161570931789315	0.7783842906821068	0.8554247490310791	0.9060153263484277	0.07263581587162589	0.1136674658118066	0.1782526497245804	0.0025758579449372578	0.004110639678581465	0.006320208946883441	0.375683892898018	0.5108799865022007	0.6762395355008841	0.025865649122670524	0.038500856058448135	0.055263517506835474	0.003970944841739479	0.03301488235779457	0.07310271458734308	0.028075011382011374	0.23341880456965047	0.5168441330443023	0.04618254434002484	0.14537846066600899	0.43593113366537967	0.56406886633462	0.8546215393339911	0.9538174556599751	0.03256213686230104	0.11036104571663731	0.370161683053166	0.0011456930334147871	0.004258789877844879	0.012425761309975435	0.20708242769577287	0.5010040213790415	0.9487827603587194	0.012844859515821018	0.039670454531453285	0.09647629891695357
PMC Open Access	PMC:PMC11962200	Predictive Validity of the Patient Health Questionnaire‐9 for Depression in Poststroke Patients: A Systematic Review and Meta‐Analysis	pmc open access:PMC11962200:brb370464-tbl-0001:table-1-characteristics-of-selected-studies-n-9:1:overall	Overall structured 2 x 2 data	9	0.0	continuity-corrected bivariate REML	manifest source_sheet where recorded; otherwise all group-matched rows	PMC Open Access|PMC:PMC11962200|pmc open access:PMC11962200:brb370464-tbl-0001:table-1-characteristics-of-selected-studies-n-9:1:overall	0.42.0	canonical	20000	3228675283	0.03	0.1943918578315762	0.8246890450073491	0.868805877889211	0.05084599459342306	0.26156442538594765	0.15199896979768576	0.8480010302023142	0.16276867786111243	0.0062020309674915945	0.6408921588690603	0.05439959822647317	0.44650030103748406	-0.13999225960510303	0.03175597994916047	0.05072979945795714	0.0713353998935458	0.1633606484520267	0.260966688748405	0.36696701543617005	0.10165370451612488	0.15147022461752246	0.22767584526691864	0.7723241547330814	0.8485297753824775	0.8983462954838751	0.10610429217559293	0.16272466455588652	0.24740334457118432	0.0038984435676695187	0.006216354361920256	0.009546946190261611	0.4880523253304489	0.640788153814048	0.8071365226145736	0.036812087569551344	0.05450447974829459	0.07777449606301871	0.0058929726068809645	0.048710038534744336	0.10608023045700868	0.03031491479435686	0.25057653688842974	0.5457030538229541	0.05427178271712848	0.15213197235115727	0.4396856033392499	0.5603143966607501	0.8478680276488428	0.9457282172828715	0.04853215043198873	0.15824601968036917	0.471081897013044	0.0017352316882960918	0.0064399051741598455	0.01871094869516353	0.2801286103269012	0.6300568301059423	0.9909131469434446	0.01841444969937607	0.05613526538367497	0.13414040869250773
PMC Open Access	PMC:PMC11962200	Predictive Validity of the Patient Health Questionnaire‐9 for Depression in Poststroke Patients: A Systematic Review and Meta‐Analysis	pmc open access:PMC11962200:brb370464-tbl-0001:table-1-characteristics-of-selected-studies-n-9:1:overall	Overall structured 2 x 2 data	9	0.0	continuity-corrected bivariate REML	manifest source_sheet where recorded; otherwise all group-matched rows	PMC Open Access|PMC:PMC11962200|pmc open access:PMC11962200:brb370464-tbl-0001:table-1-characteristics-of-selected-studies-n-9:1:overall	0.42.0	canonical	20000	3228675283	0.04	0.24229218908241482	0.8246890450073491	0.868805877889211	0.06668876222972306	0.2752410735248222	0.15893391902665135	0.8410660809733487	0.20755520283094722	0.008337559150632595	0.7367835366290647	0.06955878167648044	0.4944913475466499	-0.17273340740593437	0.04173183090392988	0.06652783857478758	0.0932099103410439	0.172237623763162	0.2745769016604921	0.38470043419079797	0.1091424986182422	0.1584094215156051	0.2338692773761184	0.7661307226238816	0.8415905784843949	0.8908575013817578	0.13786680347982744	0.20750208056168523	0.3069399342429385	0.005244970077325404	0.008356773007603145	0.01281936300327221	0.578624781901224	0.7366808486876397	0.8896095019487509	0.04727687371251784	0.06969121136173065	0.09895188962076716	0.007765783952246492	0.06390626608373481	0.13726380707689365	0.032051317797970734	0.26375702132930634	0.5665217999669145	0.06223130161050821	0.15883057819827306	0.44343610297414143	0.5565638970258585	0.8411694218017269	0.9377686983894917	0.06430004315453028	0.20208849196500767	0.5454351210919738	0.002336335023556042	0.008656626466014821	0.025045091498079597	0.3442831007055436	0.7258217678274728	0.9976811650434714	0.02378983768685587	0.07174968567161183	0.16889919803793507
PMC Open Access	PMC:PMC11962200	Predictive Validity of the Patient Health Questionnaire‐9 for Depression in Poststroke Patients: A Systematic Review and Meta‐Analysis	pmc open access:PMC11962200:brb370464-tbl-0001:table-1-characteristics-of-selected-studies-n-9:1:overall	Overall structured 2 x 2 data	9	0.0	continuity-corrected bivariate REML	manifest source_sheet where recorded; otherwise all group-matched rows	PMC Open Access|PMC:PMC11962200|pmc open access:PMC11962200:brb370464-tbl-0001:table-1-characteristics-of-selected-studies-n-9:1:overall	0.42.0	canonical	20000	3228675283	0.05	0.28639695711595625	0.8246890450073491	0.868805877889211	0.08201233407489289	0.28635895751395074	0.16586886825561697	0.834131131744383	0.24859669378597266	0.010508596809354818	0.8090463511083943	0.08414626639050644	0.522649393992438	-0.20225069072544982	0.05146906766799016	0.08181016195296685	0.11421522555051854	0.1797123411725055	0.2856530417669333	0.39880041569113156	0.11667959846312059	0.1653035488554475	0.2397497092341771	0.7602502907658228	0.8346964511445525	0.8833204015368794	0.16805054352941992	0.24853636172022833	0.35873709086392147	0.006616093462873783	0.010532760670106412	0.016138436300645882	0.6532257594124113	0.808950060295129	0.9416298838697849	0.05741258438651467	0.0843046694404942	0.11917179554234857	0.009591031773683228	0.0785942210739263	0.16668139490037842	0.03348859523601718	0.2744240786123475	0.5819942941394189	0.07014040508903045	0.16563468413691734	0.4461021755588009	0.5538978244411988	0.8343653158630826	0.9298595949109695	0.07986962804568885	0.2423796383679554	0.6024916971868658	0.0029493466975729315	0.010909832812979239	0.03142876392669493	0.40171964942023153	0.7976388500360014	0.9989557038070921	0.02903913271886392	0.08676615869955807	0.20150719581454485
PMC Open Access	PMC:PMC11962200	Predictive Validity of the Patient Health Questionnaire‐9 for Depression in Poststroke Patients: A Systematic Review and Meta‐Analysis	pmc open access:PMC11962200:brb370464-tbl-0001:table-1-characteristics-of-selected-studies-n-9:1:overall	Overall structured 2 x 2 data	9	0.0	continuity-corrected bivariate REML	manifest source_sheet where recorded; otherwise all group-matched rows	PMC Open Access|PMC:PMC11962200|pmc open access:PMC11962200:brb370464-tbl-0001:table-1-characteristics-of-selected-studies-n-9:1:overall	0.42.0	canonical	20000	3228675283	0.060000000000000005	0.32744491915447627	0.8246890450073491	0.868805877889211	0.09683429344195439	0.2957269689570953	0.17280381748458257	0.8271961825154175	0.28634403695888044	0.012716037044045484	0.8639516532704958	0.09830374417104878	0.5365067341160196	-0.22914117498342748	0.06094704503090897	0.0965896147816513	0.13437761223209838	0.18612915170064506	0.294979732869466	0.41038234026988835	0.12409954896688351	0.17224019393109158	0.24556084926953295	0.7544391507304671	0.8277598060689084	0.8759004510331164	0.19677036824288044	0.2862780341992046	0.4042118380917538	0.008012493899971839	0.012745211395371879	0.01950517105384725	0.715421614443337	0.863864680595789	0.973361105061584	0.06730841561013405	0.09848687358527275	0.1386531363359922	0.011370702006572557	0.09279138963155775	0.1948562040583028	0.03472554112592074	0.28338014793804833	0.5950808598938038	0.07785680497145203	0.17238857455432394	0.44985210866870184	0.5501478913312978	0.8276114254456761	0.9221431950285479	0.09524462281036322	0.27953415960420613	0.6476582840624217	0.0035746241212449973	0.013200432451649275	0.03786254920422958	0.4535738404062844	0.8507437528935994	0.9995450251979876	0.03420238293704164	0.10133182290215698	0.2324047284107862
PMC Open Access	PMC:PMC11962200	Predictive Validity of the Patient Health Questionnaire‐9 for Depression in Poststroke Patients: A Systematic Review and Meta‐Analysis	pmc open access:PMC11962200:brb370464-tbl-0001:table-1-characteristics-of-selected-studies-n-9:1:overall	Overall structured 2 x 2 data	9	0.0	continuity-corrected bivariate REML	manifest source_sheet where recorded; otherwise all group-matched rows	PMC Open Access|PMC:PMC11962200|pmc open access:PMC11962200:brb370464-tbl-0001:table-1-characteristics-of-selected-studies-n-9:1:overall	0.42.0	canonical	20000	3228675283	0.06999999999999999	0.3659236509002231	0.8246890450073491	0.868805877889211	0.11117074455306465	0.30380857941149514	0.17973876671354816	0.8202612332864518	0.3211785315213418	0.01496080315818121	0.9056584655987534	0.1121240001898712	0.5397348146985304	-0.25379965071035193	0.07009666965091502	0.1108938685543854	0.15381611693965125	0.1915609157223575	0.3030519297716096	0.4203503013845708	0.13157925620924918	0.17916265892685862	0.2515787389053729	0.748421261094627	0.8208373410731413	0.8684207437907507	0.2241302562592893	0.3211081121690636	0.4444551708063048	0.009434876876057043	0.01499504944559501	0.02292060130558656	0.7676378378322674	0.9055824204275431	0.9910245016617077	0.07702301660730468	0.11233082196023327	0.1575389044293462	0.0131252728248739	0.10648953061811905	0.22132623179405986	0.03586888355694939	0.2910157087582067	0.6048426529675426	0.08551851420143343	0.17905292635515607	0.4533017474700452	0.5466982525299547	0.820947073644844	0.9144814857985665	0.11042865280210407	0.31390460743923276	0.6843007940782082	0.004212539152877797	0.015529364016301592	0.044347039746777436	0.5005362267460635	0.8874363566448769	0.999680427920114	0.0393061337673653	0.11554300243590918	0.26187991932521276
PMC Open Access	PMC:PMC11962200	Predictive Validity of the Patient Health Questionnaire‐9 for Depression in Poststroke Patients: A Systematic Review and Meta‐Analysis	pmc open access:PMC11962200:brb370464-tbl-0001:table-1-characteristics-of-selected-studies-n-9:1:overall	Overall structured 2 x 2 data	9	0.0	continuity-corrected bivariate REML	manifest source_sheet where recorded; otherwise all group-matched rows	PMC Open Access|PMC:PMC11962200|pmc open access:PMC11962200:brb370464-tbl-0001:table-1-characteristics-of-selected-studies-n-9:1:overall	0.42.0	canonical	20000	3228675283	0.08	0.4021791902022728	0.8246890450073491	0.868805877889211	0.12503648230163944	0.3108974440938959	0.18667371594251375	0.8133262840574862	0.35342481541914017	0.017243849945984026	0.9370895705315282	0.12567246085866593	0.5349103803292554	-0.27650672934360687	0.07897375414694516	0.12470735927170684	0.17250102111541205	0.19636459585894028	0.31007909486561525	0.42891582985348903	0.1391037552028707	0.18601280924436633	0.2576498901153529	0.7423501098846469	0.8139871907556336	0.8608962447971293	0.2502245668052782	0.35335100620953847	0.4803207209217597	0.010883974378831979	0.017283230586633787	0.026385791228672847	0.8116338601884842	0.9370252348589	0.9982903960576706	0.08659797206085915	0.12590208955306736	0.1759295589016883	0.014837875163895576	0.1197075850306287	0.2470268754787536	0.03689369197952034	0.2976473869033919	0.6142209281253797	0.09314167440944464	0.18583902265186936	0.4562772122928097	0.5437227877071902	0.8141609773481306	0.9068583255905552	0.12542525387303566	0.3457926066532178	0.7146242213811596	0.004863478835635246	0.017897597821345132	0.05088283734514758	0.542682191156703	0.9120935335534409	0.9997745906741292	0.04436940407000357	0.1294675922714391	0.29013541532894327
PMC Open Access	PMC:PMC11962200	Predictive Validity of the Patient Health Questionnaire‐9 for Depression in Poststroke Patients: A Systematic Review and Meta‐Analysis	pmc open access:PMC11962200:brb370464-tbl-0001:table-1-characteristics-of-selected-studies-n-9:1:overall	Overall structured 2 x 2 data	9	0.0	continuity-corrected bivariate REML	manifest source_sheet where recorded; otherwise all group-matched rows	PMC Open Access|PMC:PMC11962200|pmc open access:PMC11962200:brb370464-tbl-0001:table-1-characteristics-of-selected-studies-n-9:1:overall	0.42.0	canonical	20000	3228675283	0.09	0.43646981706410287	0.8246890450073491	0.868805877889211	0.13844513670289665	0.3171929221455505	0.19360866517147934	0.8063913348285207	0.38336101323214494	0.019566165046520215	0.9603812533823013	0.13899770867699343	0.5239114363181985	-0.29747210838710947	0.08762011515328637	0.1381249495925326	0.19047746799157889	0.20074724924316564	0.31645933852110253	0.43640467346131306	0.1465335555118278	0.19292711190321257	0.26381603496224887	0.7361839650377511	0.8070728880967875	0.8534664444881722	0.27513912695366055	0.3832846582087699	0.5124859799294544	0.012360546152348661	0.01961074344180559	0.029901836231486196	0.8487426839078295	0.9603063861310273	0.9996460937791114	0.09606437891499026	0.1392493676368831	0.19389933228749764	0.016478606346678956	0.13254273967950947	0.2712196517068758	0.037754286098227036	0.3036698862043956	0.6213938309210569	0.10082806159426579	0.19251764558857032	0.4600723510439105	0.5399276489560895	0.8074823544114297	0.8991719384057341	0.14023787511888733	0.3754577301946972	0.7401334182952907	0.00552784618062734	0.02030613720925193	0.05747055335103895	0.5794411937376259	0.9294463037230312	0.9998401051903895	0.04940660093189439	0.1431559820220628	0.31732103037364806
PMC Open Access	PMC:PMC11962200	Predictive Validity of the Patient Health Questionnaire‐9 for Depression in Poststroke Patients: A Systematic Review and Meta‐Analysis	pmc open access:PMC11962200:brb370464-tbl-0001:table-1-characteristics-of-selected-studies-n-9:1:overall	Overall structured 2 x 2 data	9	0.0	continuity-corrected bivariate REML	manifest source_sheet where recorded; otherwise all group-matched rows	PMC Open Access|PMC:PMC11962200|pmc open access:PMC11962200:brb370464-tbl-0001:table-1-characteristics-of-selected-studies-n-9:1:overall	0.42.0	canonical	20000	3228675283	0.09999999999999999	0.4689955935892812	0.8246890450073491	0.868805877889211	0.15140929657026775	0.32283735420947923	0.200543614400445	0.799456385599555	0.41122677851044015	0.02192877036827667	0.9771401526503602	0.1521372287738912	0.508144559061079	-0.31685836481539004	0.09602114781445603	0.15106611563858136	0.20768488887311845	0.20473784642536688	0.32210561826914774	0.4428290834966707	0.15406027767408817	0.19987691646211114	0.26990617405249595	0.730093825947504	0.800123083537889	0.8459397223259117	0.29895217467374896	0.4111485739561574	0.541495501789197	0.01386538102522107	0.021978610916100937	0.033469864112481526	0.880006271283873	0.9768532341793802	0.9999081719022986	0.10544643983645041	0.15241022377526509	0.21150514749506533	0.01807243726792033	0.1448631183105859	0.29446786048469786	0.038534343424444	0.3088794869093131	0.6278691410106839	0.10849492372477991	0.19933242992020056	0.4636412981104947	0.5363587018895052	0.8006675700797994	0.8915050762752201	0.15486988152361258	0.4031245808160466	0.7618905493527968	0.00620606099896379	0.022756019967901112	0.0641108088676697	0.6115167483010007	0.9405675736355179	0.9998666841939956	0.054429112352357534	0.1566470262018044	0.34355163002235856
PMC Open Access	PMC:PMC11962200	Predictive Validity of the Patient Health Questionnaire‐9 for Depression in Poststroke Patients: A Systematic Review and Meta‐Analysis	pmc open access:PMC11962200:brb370464-tbl-0001:table-1-characteristics-of-selected-studies-n-9:1:overall	Overall structured 2 x 2 data	9	0.0	continuity-corrected bivariate REML	manifest source_sheet where recorded; otherwise all group-matched rows	PMC Open Access|PMC:PMC11962200|pmc open access:PMC11962200:brb370464-tbl-0001:table-1-characteristics-of-selected-studies-n-9:1:overall	0.42.0	canonical	20000	3228675283	0.11	0.499915958164528	0.8246890450073491	0.868805877889211	0.16394061601208337	0.32793635277017635	0.20747856362941058	0.7925214363705895	0.43722972322500314	0.024332723588531616	0.9886011998848601	0.16512081464611633	0.48868524172033206	-0.33479514351841166	0.10417018757517944	0.16356839657171804	0.22439048479146625	0.2083753996524669	0.32719178874039034	0.4488564150168953	0.16147437063325876	0.20679962172945013	0.27605094481311404	0.7239490551868858	0.7932003782705499	0.8385256293667412	0.3217351795056163	0.43715024519503115	0.567791984510665	0.015399298315844759	0.024387891695124366	0.03709103626627993	0.9061114415296232	0.986987167416586	0.9999670485156621	0.11476359266036851	0.1654145155449281	0.22879190512598335	0.019649846907778063	0.15689659253871457	0.31657425413866636	0.03930630056284595	0.3138459374547074	0.6332549480936518	0.11559935464288137	0.20591068435841048	0.46683265168437643	0.5331673483156234	0.7940893156415896	0.8844006453571185	0.16932455650785408	0.42898848825940306	0.7806667235570689	0.006898560786383322	0.025248319821542138	0.07080423494498564	0.6348942747871477	0.9475240258654657	0.9998667366490719	0.059446251383294464	0.16997158264353412	0.36891775629058826
PMC Open Access	PMC:PMC11962200	Predictive Validity of the Patient Health Questionnaire‐9 for Depression in Poststroke Patients: A Systematic Review and Meta‐Analysis	pmc open access:PMC11962200:brb370464-tbl-0001:table-1-characteristics-of-selected-studies-n-9:1:overall	Overall structured 2 x 2 data	9	0.0	continuity-corrected bivariate REML	manifest source_sheet where recorded; otherwise all group-matched rows	PMC Open Access|PMC:PMC11962200|pmc open access:PMC11962200:brb370464-tbl-0001:table-1-characteristics-of-selected-studies-n-9:1:overall	0.42.0	canonical	20000	3228675283	0.12	0.5293608652873644	0.8246890450073491	0.868805877889211	0.17604990662092196	0.332570686964842	0.21441351285837618	0.7855864871416238	0.4615505995009207	0.026779119732141664	0.9957301510481521	0.17797271390183853	0.46636928576078773	-0.3513881513855258	0.11208621642409834	0.17562487970228416	0.24045352362339284	0.21173876607454192	0.33176778114669647	0.4542336606104463	0.16873843516101497	0.21374964900879678	0.2821923730875001	0.7178076269124998	0.7862503509912032	0.831261564838985	0.3435535589930772	0.4614703256864512	0.5917390208286818	0.01696314931988316	0.02683968182337728	0.04076654894405696	0.9264516633005251	0.9921028508548567	0.9999812242050861	0.1240318520883703	0.17828654131182695	0.24579581610673015	0.02118560983158159	0.168504916247976	0.3378905184234074	0.04002111077871415	0.31831766814969	0.6382990141139031	0.12292630344216247	0.21278000218033505	0.47038730393413647	0.529612696065863	0.787219997819665	0.8770736965578375	0.183605104385309	0.45322012779654886	0.7970352968762507	0.007605801664375681	0.027784147999877655	0.07755147277957684	0.6496028520939428	0.9520382369938905	0.9998896260123895	0.06446585145854812	0.18315474187245354	0.39349233751389856
PMC Open Access	PMC:PMC11962200	Predictive Validity of the Patient Health Questionnaire‐9 for Depression in Poststroke Patients: A Systematic Review and Meta‐Analysis	pmc open access:PMC11962200:brb370464-tbl-0001:table-1-characteristics-of-selected-studies-n-9:1:overall	Overall structured 2 x 2 data	9	0.0	continuity-corrected bivariate REML	manifest source_sheet where recorded; otherwise all group-matched rows	PMC Open Access|PMC:PMC11962200|pmc open access:PMC11962200:brb370464-tbl-0001:table-1-characteristics-of-selected-studies-n-9:1:overall	0.42.0	canonical	20000	3228675283	0.13	0.557438185027989	0.8246890450073491	0.868805877889211	0.18774721766970423	0.3368036541312243	0.22134846208734177	0.7786515379126582	0.4843475072740809	0.029269092834696274	0.9992929623954577	0.19071304650014523	0.4418547773674687	-0.36672513852784383	0.11974684580884888	0.18731786540903908	0.25592598870276156	0.21481636713286226	0.33603343014550363	0.4591109751297563	0.17603196681662356	0.22065356046978618	0.28829944108092687	0.711700558919073	0.7793464395302139	0.8239680331833764	0.3644673060025511	0.4842668344837552	0.6136380116947494	0.018557818885694816	0.029335116366826067	0.044497634571101424	0.9400432819485293	0.9940525879444263	0.99998401401217	0.13326469673178093	0.1910464617970116	0.2625466051597355	0.022664037887614154	0.17972140857967808	0.35804220844730755	0.04065749081483572	0.32240598761754047	0.6422993940203975	0.12995472435191194	0.21956275758736735	0.47384364381491245	0.5261563561850868	0.7804372424126327	0.8700452756480881	0.1977146527308548	0.47596929109082486	0.8114314456900628	0.008328259382050576	0.030364654890083338	0.08435317391943556	0.6533095873085375	0.9552825179386091	0.9999057383942794	0.0694946605118316	0.19621730062676757	0.41733513366361596
PMC Open Access	PMC:PMC11962200	Predictive Validity of the Patient Health Questionnaire‐9 for Depression in Poststroke Patients: A Systematic Review and Meta‐Analysis	pmc open access:PMC11962200:brb370464-tbl-0001:table-1-characteristics-of-selected-studies-n-9:1:overall	Overall structured 2 x 2 data	9	0.0	continuity-corrected bivariate REML	manifest source_sheet where recorded; otherwise all group-matched rows	PMC Open Access|PMC:PMC11962200|pmc open access:PMC11962200:brb370464-tbl-0001:table-1-characteristics-of-selected-studies-n-9:1:overall	0.42.0	canonical	20000	3228675283	0.14	0.584238811642856	0.8246890450073491	0.868805877889211	0.19904190619294362	0.34068586719400895	0.22828341131630736	0.7717165886836926	0.5057593350094698	0.03180381769534685	0.9999042896682924	0.20335877900759924	0.4156654780254364	-0.3808800326352567	0.12716873132720571	0.1986246785892435	0.2707444974095715	0.21766566820443234	0.33997172839428264	0.4634140902899773	0.18332959595813583	0.22758611372577214	0.2943317109245371	0.7056682890754629	0.7724138862742278	0.8166704040418642	0.3845315395971165	0.5056785932365784	0.6337409181990589	0.02018422708382768	0.031875371165053824	0.04828556312459293	0.9410499652087864	0.9943119897119311	0.9999880382952235	0.14247367880786113	0.20371127661732907	0.27906902483613794	0.02410051109836562	0.19055988109984418	0.37769970137911024	0.041251129877174636	0.3261677884151474	0.6464817020920502	0.13684979791504903	0.22644665542105252	0.47756101985688526	0.5224389801431147	0.7735533445789475	0.8631502020849509	0.21165625466411106	0.497367985504894	0.8241914281228383	0.00906643038337786	0.03299103177692445	0.09121000047369231	0.6480214674203492	0.9565364708425417	0.9998937336733513	0.07453861243605901	0.20917677407728041	0.44049579723306653
PMC Open Access	PMC:PMC11962200	Predictive Validity of the Patient Health Questionnaire‐9 for Depression in Poststroke Patients: A Systematic Review and Meta‐Analysis	pmc open access:PMC11962200:brb370464-tbl-0001:table-1-characteristics-of-selected-studies-n-9:1:overall	Overall structured 2 x 2 data	9	0.0	continuity-corrected bivariate REML	manifest source_sheet where recorded; otherwise all group-matched rows	PMC Open Access|PMC:PMC11962200|pmc open access:PMC11962200:brb370464-tbl-0001:table-1-characteristics-of-selected-studies-n-9:1:overall	0.42.0	canonical	20000	3228675283	0.15000000000000002	0.6098403047164005	0.8246890450073491	0.868805877889211	0.20994269848863883	0.34425848351605814	0.23521836054527298	0.764781639454727	0.525908591762729	0.034384511725002426	0.9980622994422798	0.21592441543005791	0.38822199472587926	-0.3939158892863426	0.13429318168546836	0.20947735886617547	0.2850696247007501	0.22021040696534466	0.34349543191244236	0.46744962983927174	0.19075560157823884	0.2344393953934315	0.30041980680139757	0.6995801931986023	0.7655606046065685	0.8092443984217612	0.4037969901175413	0.5258280555723867	0.6522599994782237	0.02184333097719883	0.034461664678678325	0.05213164357483401	0.9305898064104912	0.9934667545967633	0.9999866126092624	0.1516688568745271	0.2162955167353789	0.2953839292228261	0.025529537366735675	0.20087195654244644	0.3966020181673805	0.04186266005919026	0.32938452081460856	0.6503374983583873	0.14379134141921837	0.23310098429393444	0.48143928102278505	0.5185607189772149	0.7668990157060656	0.8562086585807815	0.22543289105194	0.5175329973624446	0.8355791786695183	0.00982083294482996	0.03566451267649934	0.09812262532747253	0.6358349314922288	0.9564377140109733	0.999896043691895	0.07960302035113881	0.22204811355516196	0.46301604887435466
PMC Open Access	PMC:PMC11962200	Predictive Validity of the Patient Health Questionnaire‐9 for Depression in Poststroke Patients: A Systematic Review and Meta‐Analysis	pmc open access:PMC11962200:brb370464-tbl-0001:table-1-characteristics-of-selected-studies-n-9:1:overall	Overall structured 2 x 2 data	9	0.0	continuity-corrected bivariate REML	manifest source_sheet where recorded; otherwise all group-matched rows	PMC Open Access|PMC:PMC11962200|pmc open access:PMC11962200:brb370464-tbl-0001:table-1-characteristics-of-selected-studies-n-9:1:overall	0.42.0	canonical	20000	3228675283	0.16	0.6343095546405662	0.8246890450073491	0.868805877889211	0.22045774430424828	0.3475554525253391	0.24215330977423857	0.7578466902257615	0.5449037526028205	0.037012436896000915	0.9941742063633383	0.22842250023113464	0.35986465172277216	-0.4058870544094315	0.14122693522015264	0.21998230830469329	0.2989854999552464	0.22264670961827052	0.3468059194368388	0.47135581951728234	0.19795890368972707	0.24142276567397286	0.3066705143665123	0.6933294856334875	0.7585772343260271	0.8020410963102729	0.42231042745893127	0.5448236504008073	0.669375336225678	0.02353612649911608	0.03709525993813443	0.05603722539337255	0.9152207787124804	0.9913651425035361	0.9999811336177147	0.1608591113692538	0.22881174865428064	0.31150905572637927	0.026919964227461252	0.21092393220820072	0.41466022924063517	0.042439789895196436	0.33252523261725353	0.6537190338802384	0.1506199424376686	0.23988967833492925	0.48474281361905647	0.5152571863809433	0.7601103216650708	0.8493800575623314	0.2390474726332228	0.536568024298111	0.8458047605354341	0.010592008388905106	0.03838637626954009	0.10509173236201971	0.6160011530109286	0.9558392248637865	0.999896666639839	0.08469271815204842	0.23484422912430208	0.4849312654997474
PMC Open Access	PMC:PMC11962200	Predictive Validity of the Patient Health Questionnaire‐9 for Depression in Poststroke Patients: A Systematic Review and Meta‐Analysis	pmc open access:PMC11962200:brb370464-tbl-0001:table-1-characteristics-of-selected-studies-n-9:1:overall	Overall structured 2 x 2 data	9	0.0	continuity-corrected bivariate REML	manifest source_sheet where recorded; otherwise all group-matched rows	PMC Open Access|PMC:PMC11962200|pmc open access:PMC11962200:brb370464-tbl-0001:table-1-characteristics-of-selected-studies-n-9:1:overall	0.42.0	canonical	20000	3228675283	0.17	0.6577047787442195	0.8246890450073491	0.868805877889211	0.2305946647527138	0.3506051228531392	0.2490882590032042	0.7509117409967958	0.5628412122365266	0.039688901799815955	0.9885753536549653	0.24086399290550617	0.3308705749107458	-0.4168407858387133	0.1478334862963151	0.23007118399855944	0.3121496132243987	0.224771798949947	0.3498092022956607	0.4746044476374305	0.20503961671809165	0.24836953604790157	0.31292510408206436	0.6870748959179355	0.7516304639520984	0.7949603832819083	0.4401150401550481	0.5627617338528565	0.685240705831215	0.025263650446884816	0.0397774666003696	0.060003700131664964	0.8985910717339779	0.9874578054930738	0.9999694792301332	0.17005238005541568	0.24127094986473938	0.32745960711769245	0.02824549454632196	0.22052063473296415	0.43171060148155616	0.04294555165047173	0.3352881746640377	0.6563896377731016	0.15734463955912584	0.24671891621513356	0.4883255777873112	0.5116744222126882	0.7532810837848665	0.8426553604408741	0.2525028420690931	0.5545654589065584	0.8550374428335008	0.011380522379502414	0.04115794794063409	0.1121180166802367	0.5950787616049187	0.9547499311309857	0.999903766776535	0.0898121667715861	0.2475763786809981	0.5062716659929318
PMC Open Access	PMC:PMC11962200	Predictive Validity of the Patient Health Questionnaire‐9 for Depression in Poststroke Patients: A Systematic Review and Meta‐Analysis	pmc open access:PMC11962200:brb370464-tbl-0001:table-1-characteristics-of-selected-studies-n-9:1:overall	Overall structured 2 x 2 data	9	0.0	continuity-corrected bivariate REML	manifest source_sheet where recorded; otherwise all group-matched rows	PMC Open Access|PMC:PMC11962200|pmc open access:PMC11962200:brb370464-tbl-0001:table-1-characteristics-of-selected-studies-n-9:1:overall	0.42.0	canonical	20000	3228675283	0.18000000000000002	0.6800770457282799	0.8246890450073491	0.868805877889211	0.24036059482947894	0.35343141830655667	0.2560232082321698	0.7439767917678302	0.5798069211237646	0.04241526381984871	0.9815436944457776	0.2532585522984101	0.30146664871749773	-0.42681849342986977	0.1542037559270286	0.23983995502460212	0.3249159718139917	0.2267445385719424	0.3526658582745763	0.4777634737929526	0.21212910519301362	0.25534209902170685	0.31910302997311385	0.6808969700268862	0.7446579009782932	0.7878708948069864	0.45725077173847234	0.5797282240473187	0.699988215649255	0.027026982599385522	0.04250964312048871	0.06403250307415924	0.8813053038456532	0.9812538174749486	0.9999459945950859	0.17925583724069213	0.2536827938254156	0.34324869316209533	0.029530668267514375	0.22980641201801916	0.4480470317898019	0.043422533451177754	0.33791231958420886	0.6588180480492442	0.16396538516136655	0.25350935597762936	0.4920732838590828	0.5079267161409169	0.7464906440223706	0.8360346148386334	0.2658017759216607	0.5716078884521167	0.8634151447917281	0.012186966305663202	0.043980601930198995	0.11920218483780076	0.5746318212283485	0.9523722402527115	0.9998791402241566	0.09496553573026491	0.26025446326222457	0.527063213820421
PMC Open Access	PMC:PMC11962200	Predictive Validity of the Patient Health Questionnaire‐9 for Depression in Poststroke Patients: A Systematic Review and Meta‐Analysis	pmc open access:PMC11962200:brb370464-tbl-0001:table-1-characteristics-of-selected-studies-n-9:1:overall	Overall structured 2 x 2 data	9	0.0	continuity-corrected bivariate REML	manifest source_sheet where recorded; otherwise all group-matched rows	PMC Open Access|PMC:PMC11962200|pmc open access:PMC11962200:brb370464-tbl-0001:table-1-characteristics-of-selected-studies-n-9:1:overall	0.42.0	canonical	20000	3228675283	0.19	0.7014714598838974	0.8246890450073491	0.868805877889211	0.2497622212596064	0.35605471575557085	0.2629581574611354	0.7370418425388646	0.5958777626990138	0.04519293142688473	0.9733109325470866	0.2656147559961721	0.2718394726631892	-0.43585670388772524	0.1604134841762771	0.2492217490842642	0.33719695192595256	0.22868141235970968	0.35528423227013917	0.4806994599349246	0.219365760041466	0.2622407487354758	0.32508481405309725	0.6749151859469026	0.7377592512645242	0.780634239958534	0.4737546198907272	0.5957999772262659	0.71373199022781	0.028827247967710207	0.04529319904591438	0.06812511496992384	0.863851468620569	0.9732865164290737	0.9998970639008385	0.18847603259057857	0.2660558698609191	0.35888767118941284	0.030792912206851868	0.2388870181892247	0.4638782883955261	0.04389759807469358	0.3405513008736857	0.6612931743114738	0.1704590997800141	0.2603387176825903	0.4957480234329246	0.5042519765670752	0.7396612823174097	0.8295409002199858	0.27894698656411837	0.5877693620097799	0.8710513723621018	0.013011958760792065	0.04685576360655243	0.12634495508001456	0.5542955691472686	0.9493001833667449	0.9998988345321055	0.10015676698618123	0.27288725487589127	0.5473283157735142
PMC Open Access	PMC:PMC11962200	Predictive Validity of the Patient Health Questionnaire‐9 for Depression in Poststroke Patients: A Systematic Review and Meta‐Analysis	pmc open access:PMC11962200:brb370464-tbl-0001:table-1-characteristics-of-selected-studies-n-9:1:overall	Overall structured 2 x 2 data	9	0.0	continuity-corrected bivariate REML	manifest source_sheet where recorded; otherwise all group-matched rows	PMC Open Access|PMC:PMC11962200|pmc open access:PMC11962200:brb370464-tbl-0001:table-1-characteristics-of-selected-studies-n-9:1:overall	0.42.0	canonical	20000	3228675283	0.2	0.7219280948873623	0.8246890450073491	0.868805877889211	0.2588058162884946	0.3584925120955077	0.26989310669010097	0.7301068933098991	0.6111227182651099	0.04802336660537158	0.9640711956446602	0.27794027202775207	0.24214310075729784	-0.44398782285961025	0.16645849525724032	0.25824979932824693	0.34889783408516656	0.23057489580484017	0.35772232879860416	0.48328612857157577	0.2264506288120205	0.26913585190362166	0.33150873036964856	0.6684912696303514	0.7308641480963783	0.7735493711879795	0.48966090309786725	0.6110459517699756	0.7265711304418274	0.030665619188715063	0.0481295974412029	0.0722830638472108	0.8463419332283845	0.9641130840907645	0.9997980407807483	0.19771900030820508	0.27839785525794036	0.3743864124061511	0.032015580814461125	0.24747458545638223	0.47913302719922696	0.04434732633511971	0.3427967233980471	0.6636852487005412	0.1769832771159849	0.267305901324654	0.49943114909764746	0.5005688509023525	0.7326940986753461	0.8230167228840151	0.291941124024993	0.6031164660541799	0.8780403910915915	0.013856147125133465	0.04978491186596891	0.13354705758455945	0.5347191728199939	0.9453357151416717	0.9998856568646178	0.10538962586236093	0.285482574766461	0.5670863708699703
PMC Open Access	PMC:PMC11962200	Predictive Validity of the Patient Health Questionnaire‐9 for Depression in Poststroke Patients: A Systematic Review and Meta‐Analysis	pmc open access:PMC11962200:brb370464-tbl-0001:table-1-characteristics-of-selected-studies-n-9:1:overall	Overall structured 2 x 2 data	9	0.0	continuity-corrected bivariate REML	manifest source_sheet where recorded; otherwise all group-matched rows	PMC Open Access|PMC:PMC11962200|pmc open access:PMC11962200:brb370464-tbl-0001:table-1-characteristics-of-selected-studies-n-9:1:overall	0.42.0	canonical	20000	3228675283	0.21000000000000002	0.7414827399312737	0.8246890450073491	0.868805877889211	0.26749726793486434	0.36075993887552665	0.2768280559190666	0.7231719440809334	0.6256038567932419	0.05090808741929918	0.9539878587233503	0.2902419948859919	0.21250511879207667	-0.4512407450452818	0.17235055511036115	0.26696816800845846	0.36012413786553665	0.23244041409019975	0.3600463687572864	0.48568107991147	0.23370635670021112	0.2760986706798106	0.3376786049199727	0.6623213950800272	0.7239013293201894	0.7662936432997889	0.5050014988562287	0.6255281972820053	0.73859210692146	0.0325433190721904	0.051020357452280035	0.07650792691562451	0.8288634794868728	0.954043880832371	0.9994070566810667	0.20699034618367723	0.2907156515964362	0.38975351262783997	0.03319869991902375	0.2558057762588326	0.4935690692557378	0.04477339542940792	0.34499221962003146	0.6656514611540191	0.18364976042618042	0.27423170801131047	0.5032309769526585	0.49676902304734105	0.7257682919886895	0.8163502395738196	0.3047867777691733	0.6177092414490788	0.884461137184671	0.014720209260011606	0.05276958166921476	0.14080923471032286	0.5163121500631591	0.9396975063680797	0.9998445505228177	0.1106677423838061	0.29804743459392613	0.5863542071201323
PMC Open Access	PMC:PMC11962200	Predictive Validity of the Patient Health Questionnaire‐9 for Depression in Poststroke Patients: A Systematic Review and Meta‐Analysis	pmc open access:PMC11962200:brb370464-tbl-0001:table-1-characteristics-of-selected-studies-n-9:1:overall	Overall structured 2 x 2 data	9	0.0	continuity-corrected bivariate REML	manifest source_sheet where recorded; otherwise all group-matched rows	PMC Open Access|PMC:PMC11962200|pmc open access:PMC11962200:brb370464-tbl-0001:table-1-characteristics-of-selected-studies-n-9:1:overall	0.42.0	canonical	20000	3228675283	0.22	0.7601675029619657	0.8246890450073491	0.868805877889211	0.27584210714651425	0.3628701648935337	0.2837630051480322	0.7162369948519678	0.6393771795832525	0.05384867072714464	0.9431989627452995	0.3025261544038534	0.1830314597833338	-0.4576413485581123	0.1779916215083162	0.2753029838888906	0.37087954184828026	0.23414789610813166	0.3621609484964594	0.4878918664678	0.24079100101164347	0.28304038005036425	0.3437627451561218	0.6562372548438781	0.7169596199496358	0.7592089989883566	0.5198060569077173	0.6393026986651604	0.7498707100511268	0.034461623313274695	0.053967057019539855	0.08080133256087083	0.8114829798699557	0.9432604797412886	0.9984557418545188	0.21629531784691336	0.30301549387124044	0.40499646071416545	0.03434229314913064	0.26374164206423323	0.5076946192760076	0.04517727081901965	0.34695200865147924	0.6678720378045543	0.18973023040680803	0.2808922992662966	0.5069441559216137	0.4930558440783858	0.7191077007337034	0.810269769593192	0.31748647841822925	0.6316019684666937	0.8903802118179663	0.015604855323152343	0.05581136672370209	0.14813224125247892	0.49868167581302963	0.9331587674868639	0.9998555141344975	0.11599464539777468	0.31058814939519674	0.6051464330124955
PMC Open Access	PMC:PMC11962200	Predictive Validity of the Patient Health Questionnaire‐9 for Depression in Poststroke Patients: A Systematic Review and Meta‐Analysis	pmc open access:PMC11962200:brb370464-tbl-0001:table-1-characteristics-of-selected-studies-n-9:1:overall	Overall structured 2 x 2 data	9	0.0	continuity-corrected bivariate REML	manifest source_sheet where recorded; otherwise all group-matched rows	PMC Open Access|PMC:PMC11962200|pmc open access:PMC11962200:brb370464-tbl-0001:table-1-characteristics-of-selected-studies-n-9:1:overall	0.42.0	canonical	20000	3228675283	0.23	0.7780113035465377	0.8246890450073491	0.868805877889211	0.28384553223452524	0.3648347150492868	0.2906979543769978	0.7093020456230021	0.6524933440216154	0.05684675505608342	0.9318215541514026	0.31479840366128475	0.15381025060486486	-0.46321289988525294	0.18334059443518957	0.2832617789848266	0.3814454138856378	0.23565286725197668	0.36408440043684137	0.49028261176519167	0.24785506082858413	0.2900208817565131	0.3499581054514931	0.6500418945485069	0.7099791182434869	0.7521449391714159	0.5341021905060431	0.6524200993997256	0.7604736495146657	0.036421863382755854	0.056971335749987084	0.08516496243738628	0.7942517291804122	0.931888110737747	0.9963870927807416	0.22563886208470504	0.31530303859427156	0.4201217743234767	0.03544638194110876	0.2713350214108029	0.5210890373468228	0.04556024029410325	0.3487546005744795	0.669770522576544	0.19596799519856964	0.288025065274756	0.5105651982488058	0.48943480175119425	0.711974934725244	0.8040320048014302	0.33004269941242415	0.6448438414759878	0.895854199979922	0.016510829715304286	0.05891192232110897	0.15551684470400573	0.482001367485812	0.9267473628811786	0.9998403306701056	0.1213737912003744	0.3231104287451688	0.6234757231963788
PMC Open Access	PMC:PMC11962200	Predictive Validity of the Patient Health Questionnaire‐9 for Depression in Poststroke Patients: A Systematic Review and Meta‐Analysis	pmc open access:PMC11962200:brb370464-tbl-0001:table-1-characteristics-of-selected-studies-n-9:1:overall	Overall structured 2 x 2 data	9	0.0	continuity-corrected bivariate REML	manifest source_sheet where recorded; otherwise all group-matched rows	PMC Open Access|PMC:PMC11962200|pmc open access:PMC11962200:brb370464-tbl-0001:table-1-characteristics-of-selected-studies-n-9:1:overall	0.42.0	canonical	20000	3228675283	0.24000000000000002	0.7950402793845222	0.8246890450073491	0.868805877889211	0.29151243090762147	0.3666637256835526	0.2976329036059634	0.7023670963940366	0.6649982861565515	0.059904043646474926	0.9199551866759312	0.3270638904620641	0.12491490729140908	-0.4679763889224581	0.18868375779994948	0.29091795002302046	0.39152582348716436	0.23732603579031036	0.3659159888706942	0.4924603616187382	0.2549830660600044	0.2969609303547217	0.3562279228782998	0.6437720771217001	0.7030390696452783	0.7450169339399955	0.5479156483099733	0.6649263237230247	0.7704598747304474	0.03842542960902086	0.060034897959407515	0.08960055366449686	0.7772087767994468	0.9200263538258281	0.9932520990795557	0.23502567206143873	0.32758343542737917	0.43513511006074423	0.03651098554611101	0.2786016223072609	0.533696804078829	0.04592344123039386	0.35042453763844444	0.6712827235520554	0.2022704511718622	0.29492279649421504	0.5139837712828468	0.48601622871715283	0.7050772035057848	0.7977295488281377	0.3424578586167106	0.6574795509768286	0.9009314851676562	0.01743891316937376	0.062072968341081586	0.16296382552382926	0.46603588174572125	0.9186545752539289	0.9998510687636686	0.1268085879422696	0.3356194508345446	0.6413530527199682
PMC Open Access	PMC:PMC11962200	Predictive Validity of the Patient Health Questionnaire‐9 for Depression in Poststroke Patients: A Systematic Review and Meta‐Analysis	pmc open access:PMC11962200:brb370464-tbl-0001:table-1-characteristics-of-selected-studies-n-9:1:overall	Overall structured 2 x 2 data	9	0.0	continuity-corrected bivariate REML	manifest source_sheet where recorded; otherwise all group-matched rows	PMC Open Access|PMC:PMC11962200|pmc open access:PMC11962200:brb370464-tbl-0001:table-1-characteristics-of-selected-studies-n-9:1:overall	0.42.0	canonical	20000	3228675283	0.25	0.8112781244591328	0.8246890450073491	0.868805877889211	0.2988474001831971	0.36836615110562027	0.304567852834929	0.6954321471650711	0.6769337582176784	0.06302230767850825	0.9076847668234256	0.33932731576404784	0.09640664236429275	-0.471950808695085	0.19357581505552643	0.2981944950767931	0.4010877003891925	0.2386059838413375	0.3675613653154951	0.49438988713838644	0.26192953013749404	0.30386850633299956	0.3623650869191473	0.6376349130808523	0.6961314936670004	0.7380704698625059	0.5612704691548908	0.6768631138216203	0.779881671390691	0.040473774466645365	0.06315951589642677	0.09410990113213198	0.7603835086657205	0.9077601409423063	0.989140768745981	0.24446022656172237	0.3398613857372269	0.4500413532969507	0.03753612103647255	0.2858195640682744	0.545644322986605	0.04626788262224786	0.35230774188423497	0.6725736914826566	0.2081192409318727	0.3019574373959758	0.5173148716023573	0.4826851283976425	0.6980425626040242	0.7918807590681273	0.35473431987290194	0.6695497874926077	0.9056536833437604	0.018389924994396466	0.06529629243247088	0.170473977411792	0.4508132306528526	0.909931317697643	0.9997992409353709	0.13230241676898294	0.34811992298039895	0.6587878905639025
PMC Open Access	PMC:PMC11962200	Predictive Validity of the Patient Health Questionnaire‐9 for Depression in Poststroke Patients: A Systematic Review and Meta‐Analysis	pmc open access:PMC11962200:brb370464-tbl-0001:table-1-characteristics-of-selected-studies-n-9:1:overall	Overall structured 2 x 2 data	9	0.0	continuity-corrected bivariate REML	manifest source_sheet where recorded; otherwise all group-matched rows	PMC Open Access|PMC:PMC11962200|pmc open access:PMC11962200:brb370464-tbl-0001:table-1-characteristics-of-selected-studies-n-9:1:overall	0.42.0	canonical	20000	3228675283	0.26	0.8267463724926178	0.8246890450073491	0.868805877889211	0.3058547644135323	0.36994993215559996	0.3115028020638946	0.6884971979361054	0.6883377943352487	0.06620338969385214	0.8950828807166469	0.35159298161572494	0.06833650822402904	-0.4751533908768929	0.19802515714804206	0.3051291945767109	0.4099853617533636	0.23952346661165452	0.3690723113265737	0.4959022203112532	0.26892785393358903	0.31083606032150424	0.36876033190275653	0.6312396680972434	0.6891639396784959	0.7310721460664109	0.5741891216598388	0.688268495278451	0.7887855771793129	0.04256841608796961	0.06634703316127222	0.09869485992252282	0.7437976609973495	0.8951620826081441	0.9840599450495238	0.2539468228551944	0.3521411906311325	0.4648446916475924	0.038521803311339024	0.2925134308126689	0.5570749615727325	0.04659446305787449	0.35381277807212974	0.6738160336805187	0.2141296897542478	0.3090219581916418	0.520432455124107	0.479567544875893	0.6909780418083582	0.7858703102457522	0.36687439450011244	0.6810916792929049	0.9100567862007861	0.019364725487901698	0.0685837533844674	0.1780481075906477	0.4362802436027161	0.8997302594743386	0.9997461080688221	0.13785865042404383	0.3606161312225103	0.675788360610806
PMC Open Access	PMC:PMC11962200	Predictive Validity of the Patient Health Questionnaire‐9 for Depression in Poststroke Patients: A Systematic Review and Meta‐Analysis	pmc open access:PMC11962200:brb370464-tbl-0001:table-1-characteristics-of-selected-studies-n-9:1:overall	Overall structured 2 x 2 data	9	0.0	continuity-corrected bivariate REML	manifest source_sheet where recorded; otherwise all group-matched rows	PMC Open Access|PMC:PMC11962200|pmc open access:PMC11962200:brb370464-tbl-0001:table-1-characteristics-of-selected-studies-n-9:1:overall	0.42.0	canonical	20000	3228675283	0.27	0.8414646362081757	0.8246890450073491	0.868805877889211	0.31253859163364794	0.3714221349123065	0.3184377512928602	0.6815622487071398	0.6992451154046845	0.06944920722619814	0.8822117079450073	0.36386483054587077	0.040747071736831564	-0.4775998056623049	0.2025076590043556	0.31176985838338683	0.41846684349579144	0.24066092654457777	0.3705085691875184	0.49730770075079433	0.27592811493342445	0.3177962635099221	0.37504799809098716	0.6249520019090128	0.6822037364900779	0.7240718850665755	0.586692630375656	0.699177181710444	0.7972131505252408	0.044710942015502214	0.06959936833309557	0.10335734785474948	0.7274669000982289	0.8822943816600971	0.9782045458114328	0.2634896044059845	0.36442679042525417	0.4795486751567127	0.03946804510157519	0.29872871958922287	0.5677865345075789	0.04690398550725419	0.3550104267427803	0.6747598295587912	0.22000147592244262	0.316111378673656	0.5241502353944234	0.4758497646055765	0.683888621326344	0.7799985240775572	0.3788803427454643	0.6921391738665685	0.91417208023728	0.020364218531598446	0.07193728470099203	0.185687037095295	0.4223884624961292	0.888822986610045	0.9996927251300689	0.1434806698781984	0.37311198102870485	0.6923613762948397
PMC Open Access	PMC:PMC11962200	Predictive Validity of the Patient Health Questionnaire‐9 for Depression in Poststroke Patients: A Systematic Review and Meta‐Analysis	pmc open access:PMC11962200:brb370464-tbl-0001:table-1-characteristics-of-selected-studies-n-9:1:overall	Overall structured 2 x 2 data	9	0.0	continuity-corrected bivariate REML	manifest source_sheet where recorded; otherwise all group-matched rows	PMC Open Access|PMC:PMC11962200|pmc open access:PMC11962200:brb370464-tbl-0001:table-1-characteristics-of-selected-studies-n-9:1:overall	0.42.0	canonical	20000	3228675283	0.28	0.8554508105601306	0.8246890450073491	0.868805877889211	0.318902708410037	0.3727890656871626	0.32537270052182576	0.6746272994781742	0.7096874821757466	0.07276175665572862	0.8691246041839661	0.37614647790428385	0.013673793623835473	-0.47930433265584677	0.20681366974725712	0.3181517455651376	0.4266192218133731	0.2417598618111543	0.3719112094321574	0.4987068999724626	0.2828463806546379	0.32479192956710257	0.3814956058499276	0.6185043941500723	0.6752080704328974	0.7171536193453621	0.5988006899640281	0.709620927667799	0.8052016191918936	0.046903013214643664	0.07291851882085272	0.10809934815946941	0.711402068345737	0.8692104158101841	0.9716478238450897	0.27309258436968686	0.37672179704664965	0.4941562655364204	0.04037485697395148	0.30470256803685286	0.5777852010276257	0.04719716958069735	0.3561894667413317	0.6754160425066458	0.22560888659192657	0.3231221985285568	0.5278729564575174	0.4721270435424818	0.6768778014714432	0.7743911134080733	0.39075437518697687	0.7027233714014665	0.9180268913114303	0.021389354386844802	0.07535889839278567	0.1933916010694653	0.40909368719267475	0.8770327633947876	0.9996621824555919	0.14917187942650775	0.3856110306661401	0.7085127537729048
PMC Open Access	PMC:PMC11962200	Predictive Validity of the Patient Health Questionnaire‐9 for Depression in Poststroke Patients: A Systematic Review and Meta‐Analysis	pmc open access:PMC11962200:brb370464-tbl-0001:table-1-characteristics-of-selected-studies-n-9:1:overall	Overall structured 2 x 2 data	9	0.0	continuity-corrected bivariate REML	manifest source_sheet where recorded; otherwise all group-matched rows	PMC Open Access|PMC:PMC11962200|pmc open access:PMC11962200:brb370464-tbl-0001:table-1-characteristics-of-selected-studies-n-9:1:overall	0.42.0	canonical	20000	3228675283	0.29000000000000004	0.8687212463394046	0.8246890450073491	0.868805877889211	0.3249507133463708	0.3740563670056878	0.3323076497507914	0.6676923502492086	0.7196940041298634	0.07614311730379007	0.8558674164206093	0.38844123831464633	-0.012853829918795356	-0.4802800080247583	0.21090579455297012	0.32418801180463985	0.4345548464738623	0.2427772952965978	0.3731784081150254	0.5002235737930647	0.2897261887597647	0.33174136210830285	0.3877805499315152	0.6122194500684848	0.6682586378916971	0.7102738112402353	0.6105317687117493	0.719628837351909	0.8127844300597213	0.04914636836804535	0.07630656495398142	0.11292291229166432	0.6956101715945687	0.8559560528516952	0.964455521585944	0.28275966561093074	0.3890295205329951	0.5086698762896307	0.041242247334619626	0.31035531766632846	0.5876599177303007	0.04747466176107141	0.3572553554711546	0.6764654602458119	0.23134425770746456	0.3300884864241066	0.5315940263907345	0.4684059736092653	0.6699115135758934	0.7686557422925352	0.40249865409046476	0.7128728171706412	0.9216451921494304	0.022441132708073568	0.0788506890028245	0.20116264907009224	0.3963555581288965	0.8643763674326982	0.9995908911781958	0.15493572060489277	0.39811651844538787	0.7242473074087563
PMC Open Access	PMC:PMC11962200	Predictive Validity of the Patient Health Questionnaire‐9 for Depression in Poststroke Patients: A Systematic Review and Meta‐Analysis	pmc open access:PMC11962200:brb370464-tbl-0001:table-1-characteristics-of-selected-studies-n-9:1:overall	Overall structured 2 x 2 data	9	0.0	continuity-corrected bivariate REML	manifest source_sheet where recorded; otherwise all group-matched rows	PMC Open Access|PMC:PMC11962200|pmc open access:PMC11962200:brb370464-tbl-0001:table-1-characteristics-of-selected-studies-n-9:1:overall	0.42.0	canonical	20000	3228675283	0.3	0.8812908992306927	0.8246890450073491	0.868805877889211	0.33068598938248644	0.3752290982139415	0.339242598979757	0.660757401020243	0.7292914104722084	0.07959545578541924	0.8424795810061982	0.40075214714420493	-0.03881131822449446	-0.4805387520864878	0.21473606358733643	0.32988327868555545	0.4418636933591386	0.243660820479125	0.37431826309964306	0.5013823400932153	0.29670113060059056	0.3387126673588678	0.39421758205950336	0.6057824179404966	0.6612873326411323	0.7032988693994094	0.6219032025245324	0.729227635473205	0.8199917172280696	0.05144282847493805	0.07976567433048154	0.11783016288978633	0.6800951650021676	0.8425707487204293	0.9566867519433684	0.2924946578151492	0.40135299053681617	0.5230914051472593	0.042071814023611334	0.3159342094719403	0.5969683860524129	0.04773884997602628	0.35849026666192674	0.6773794970236569	0.23641767775361847	0.33701416416802665	0.5354809341138709	0.4645190658861291	0.6629858358319733	0.7635823222463816	0.41411529472219577	0.7226137586137764	0.9250481013618567	0.02352060579426058	0.08241483788198439	0.20900104537959388	0.38413717701678857	0.8514119228254101	0.9995269087283376	0.16077568520991142	0.41063138477788175	0.7395689305653541
PMC Open Access	PMC:PMC11962200	Predictive Validity of the Patient Health Questionnaire‐9 for Depression in Poststroke Patients: A Systematic Review and Meta‐Analysis	pmc open access:PMC11962200:brb370464-tbl-0001:table-1-characteristics-of-selected-studies-n-9:1:overall	Overall structured 2 x 2 data	9	0.0	continuity-corrected bivariate REML	manifest source_sheet where recorded; otherwise all group-matched rows	PMC Open Access|PMC:PMC11962200|pmc open access:PMC11962200:brb370464-tbl-0001:table-1-characteristics-of-selected-studies-n-9:1:overall	0.42.0	canonical	20000	3228675283	0.31	0.8931734583778568	0.8246890450073491	0.868805877889211	0.3361117150059934	0.3763118035509307	0.3461775482087226	0.6538224517912774	0.7385042885511908	0.08312103063886682	0.8289950443289038	0.41308197769739746	-0.06417841404895297	-0.4800914806804593	0.21836648881155	0.33526796096120937	0.4488411184237895	0.24448385334707304	0.37536713369215946	0.50252402174932	0.30365173630567577	0.3456442621680249	0.40051803711473966	0.5994819628852602	0.6543557378319751	0.6963482636943242	0.6329312804065028	0.7384419055572914	0.8268507022520275	0.0537943017810003	0.08329810644149388	0.12282329689027129	0.6648585807929093	0.8290884681955377	0.9483947583116863	0.30230129214531815	0.41369497354304696	0.5374222599464203	0.04286862576580952	0.32102675367018196	0.6055328628882815	0.0479958572029958	0.3594226302393904	0.6779566244478696	0.24201809617543257	0.34405874968899924	0.539506742530717	0.46049325746928266	0.6559412503110007	0.7579819038245674	0.42560636661898166	0.7319703719892765	0.9282542959189469	0.02462888210066677	0.08605361773329401	0.21690766932630978	0.37240476449522836	0.838488188169987	0.9994426955301389	0.1666953276542851	0.4231582897820869	0.7544806640910128
PMC Open Access	PMC:PMC11962200	Predictive Validity of the Patient Health Questionnaire‐9 for Depression in Poststroke Patients: A Systematic Review and Meta‐Analysis	pmc open access:PMC11962200:brb370464-tbl-0001:table-1-characteristics-of-selected-studies-n-9:1:overall	Overall structured 2 x 2 data	9	0.0	continuity-corrected bivariate REML	manifest source_sheet where recorded; otherwise all group-matched rows	PMC Open Access|PMC:PMC11962200|pmc open access:PMC11962200:brb370464-tbl-0001:table-1-characteristics-of-selected-studies-n-9:1:overall	0.42.0	canonical	20000	3228675283	0.32	0.9043814577244939	0.8246890450073491	0.868805877889211	0.3412308744812381	0.37730856992557776	0.3531124974376882	0.6468875025623118	0.747355294183324	0.08672219725290564	0.8154430378469654	0.4254332546862412	-0.08893841987752849	-0.47894820303825264	0.22177110219181595	0.34038547198198316	0.4552860714146502	0.2452185416868367	0.3763737846178581	0.5034226072703785	0.310604634550485	0.35260880251415877	0.40685214837905925	0.5931478516209407	0.6473911974858413	0.689395365449515	0.6436313223117949	0.7472943001738221	0.8333860377222899	0.05620278906681653	0.08690621759311078	0.12790458880701963	0.6499000314128826	0.81553845997376	0.9396275728728248	0.3121832337985733	0.4260579863540646	0.5516633788392495	0.04362632054472205	0.3260318437372497	0.61360220614508	0.048238848963677174	0.3605025743866703	0.6784772077138325	0.24787259697317704	0.3510989620337333	0.5430872586803325	0.45691274131966747	0.6489010379662667	0.7521274030268229	0.43697389481730264	0.7409649627177295	0.9312803541025234	0.025767130035488976	0.08976939744466941	0.22488341561334216	0.36112735251105527	0.8251670196469948	0.9992378813378614	0.1726982768516647	0.43569962701351783	0.7689847544130232
PMC Open Access	PMC:PMC11962200	Predictive Validity of the Patient Health Questionnaire‐9 for Depression in Poststroke Patients: A Systematic Review and Meta‐Analysis	pmc open access:PMC11962200:brb370464-tbl-0001:table-1-characteristics-of-selected-studies-n-9:1:overall	Overall structured 2 x 2 data	9	0.0	continuity-corrected bivariate REML	manifest source_sheet where recorded; otherwise all group-matched rows	PMC Open Access|PMC:PMC11962200|pmc open access:PMC11962200:brb370464-tbl-0001:table-1-characteristics-of-selected-studies-n-9:1:overall	0.42.0	canonical	20000	3228675283	0.33	0.9149263727797275	0.8246890450073491	0.868805877889211	0.3460462671877479	0.3782230761764914	0.36004744666665384	0.6399525533333461	0.7558653376714265	0.09040141311451233	0.8018487329556069	0.4378082644081275	-0.11307763982412067	-0.47711810837160007	0.22495525214283718	0.3451759684896627	0.461276314997854	0.24587251918356945	0.37727185351641984	0.504167689030982	0.3175209509114872	0.3595601717424258	0.41318322365659804	0.5868167763434019	0.6404398282575742	0.6824790490885128	0.6540177501507474	0.7558057268732041	0.8396201033293579	0.058670389325728586	0.09059246614794748	0.13307639418613057	0.6352176139566732	0.8019459115856753	0.930428588862401	0.32214409274174816	0.43844430627390474	0.5658152455356136	0.044339372603785836	0.3307050015562273	0.621093563960361	0.0484622303203197	0.3614553164004662	0.6788454048748815	0.25352335360532	0.35800499201602054	0.5466897032977956	0.45331029670220363	0.6419950079839795	0.7464766463946799	0.44821986104300143	0.7496181429118691	0.9341410422323181	0.026936582068756838	0.0935646472317246	0.23292919465605946	0.3502765086879568	0.8118588280580619	0.9990200764913779	0.17878824779431116	0.44825753376693056	0.7830827027836831
PMC Open Access	PMC:PMC11962200	Predictive Validity of the Patient Health Questionnaire‐9 for Depression in Poststroke Patients: A Systematic Review and Meta‐Analysis	pmc open access:PMC11962200:brb370464-tbl-0001:table-1-characteristics-of-selected-studies-n-9:1:overall	Overall structured 2 x 2 data	9	0.0	continuity-corrected bivariate REML	manifest source_sheet where recorded; otherwise all group-matched rows	PMC Open Access|PMC:PMC11962200|pmc open access:PMC11962200:brb370464-tbl-0001:table-1-characteristics-of-selected-studies-n-9:1:overall	0.42.0	canonical	20000	3228675283	0.34	0.9248187049730301	0.8246890450073491	0.868805877889211	0.3505605161493389	0.37905863523766214	0.36698239589561943	0.6330176041043806	0.7640537487314544	0.09416124340149111	0.7882337962492716	0.4502090619635293	-0.1365849087237585	-0.4746096430095008	0.22788427382412454	0.3497003230483458	0.46687973350458367	0.2464096720781293	0.3781285144514285	0.5048337917410516	0.32437698070537346	0.3665583361613002	0.4195296093146496	0.5804703906853503	0.6334416638386998	0.6756230192946265	0.6641041526427832	0.763995513044069	0.8455732619057781	0.06119930586494657	0.09435941811097634	0.1383411532469138	0.6208082360113655	0.7883325047121121	0.9208370597153395	0.3321874328439386	0.45085597832499025	0.5798779001345662	0.044986736008696494	0.33501218516867065	0.6285990639296751	0.048643843130322946	0.36224633365135106	0.6796997731009415	0.25903110964216697	0.3651447946271106	0.550879502938033	0.44912049706196666	0.6348552053728893	0.740968890357833	0.4593462048630123	0.7579489890673731	0.9368495556349484	0.02813853918385161	0.09744194411411934	0.24104593292852958	0.3398260897696481	0.7984100510420911	0.9989035556470909	0.18496905296455696	0.46083389829720295	0.7967753069328936
PMC Open Access	PMC:PMC11962200	Predictive Validity of the Patient Health Questionnaire‐9 for Depression in Poststroke Patients: A Systematic Review and Meta‐Analysis	pmc open access:PMC11962200:brb370464-tbl-0001:table-1-characteristics-of-selected-studies-n-9:1:overall	Overall structured 2 x 2 data	9	0.0	continuity-corrected bivariate REML	manifest source_sheet where recorded; otherwise all group-matched rows	PMC Open Access|PMC:PMC11962200|pmc open access:PMC11962200:brb370464-tbl-0001:table-1-characteristics-of-selected-studies-n-9:1:overall	0.42.0	canonical	20000	3228675283	0.35000000000000003	0.934068055375491	0.8246890450073491	0.868805877889211	0.3547760758255778	0.37981823035684426	0.373917345124585	0.626082654875415	0.7719384230662	0.0980043669467855	0.7746168618654569	0.46263747576601033	-0.15945119351003412	-0.47143057960948065	0.23082513733769613	0.35387738373859123	0.4722711663770068	0.24711811522652435	0.37885610336640213	0.5056068063339946	0.3310557719547093	0.3735136140842674	0.4259744689254576	0.574025531074542	0.6264863859157326	0.6689442280452906	0.6739033446292287	0.7718815524278002	0.8512640816192084	0.06379185286719254	0.09820975308629504	0.14370139472100238	0.6066678786866153	0.7747168875845272	0.9108885357966383	0.34231677957443096	0.4632948197504271	0.5938509459797923	0.04562505779956718	0.339124718183776	0.6352990494701021	0.048845539184215137	0.3630621090531241	0.6801421436200543	0.2644654138771557	0.372400565630141	0.5553425115897461	0.4446574884102539	0.627599434369859	0.7355345861228443	0.47035482480053203	0.765975182453762	0.9394177221540683	0.029374375705448187	0.10140397775095722	0.2492345733191599	0.3297520212549372	0.7849370022764757	0.9986795438898601	0.19124461370349488	0.4734303642223885	0.8100626961501436
PMC Open Access	PMC:PMC11962200	Predictive Validity of the Patient Health Questionnaire‐9 for Depression in Poststroke Patients: A Systematic Review and Meta‐Analysis	pmc open access:PMC11962200:brb370464-tbl-0001:table-1-characteristics-of-selected-studies-n-9:1:overall	Overall structured 2 x 2 data	9	0.0	continuity-corrected bivariate REML	manifest source_sheet where recorded; otherwise all group-matched rows	PMC Open Access|PMC:PMC11962200|pmc open access:PMC11962200:brb370464-tbl-0001:table-1-characteristics-of-selected-studies-n-9:1:overall	0.42.0	canonical	20000	3228675283	0.36000000000000004	0.9426831892554923	0.8246890450073491	0.868805877889211	0.35869523922897717	0.3805045462964771	0.3808522943535506	0.6191477056464494	0.7795359529252048	0.10193358260362033	0.761013934519912	0.47509510953038103	-0.18166925473558038	-0.4675880797251113	0.2334527291617855	0.35776476374632155	0.4773530295342289	0.24764706936819422	0.37951749625330145	0.5063769408163844	0.33783229225960437	0.3804941385496078	0.4324734442845578	0.5675265557154421	0.6195058614503923	0.6621677077403956	0.6834274213904562	0.7794804356278595	0.8567095294244903	0.06645046245395025	0.10214627063388851	0.14915973990225767	0.5927918092389982	0.7611150780773571	0.9006152476377205	0.3525356263928982	0.47576242198821966	0.6077335528765467	0.04620876173350153	0.34281539666634625	0.6413289650241051	0.049018336446623234	0.36365918112647505	0.680322904167423	0.2698410738837253	0.3794967265710486	0.5593016498092205	0.44069835019077935	0.6205032734289514	0.7301589261162746	0.48124757941497964	0.7737131343798902	0.9418561748236327	0.030645544541546738	0.1054535566630013	0.25749607549583053	0.3200321004865016	0.7714570428221992	0.9982943986484553	0.19761897164713355	0.4860483323035258	0.8229443606330854
PMC Open Access	PMC:PMC11962200	Predictive Validity of the Patient Health Questionnaire‐9 for Depression in Poststroke Patients: A Systematic Review and Meta‐Analysis	pmc open access:PMC11962200:brb370464-tbl-0001:table-1-characteristics-of-selected-studies-n-9:1:overall	Overall structured 2 x 2 data	9	0.0	continuity-corrected bivariate REML	manifest source_sheet where recorded; otherwise all group-matched rows	PMC Open Access|PMC:PMC11962200|pmc open access:PMC11962200:brb370464-tbl-0001:table-1-characteristics-of-selected-studies-n-9:1:overall	0.42.0	canonical	20000	3228675283	0.37	0.9506720926870659	0.8246890450073491	0.868805877889211	0.3623201444240577	0.3811199962754383	0.3877872435825162	0.6122127564174837	0.7868617436555525	0.10595181604325746	0.7474387343863391	0.48758334186843877	-0.20323335830072675	-0.4630887508186271	0.23596358046081845	0.3613586585869506	0.4818843460716746	0.24820711818085409	0.3801086214338887	0.5068880740041847	0.3446908646219208	0.3874480393161098	0.4388559142427854	0.5611440857572145	0.6125519606838902	0.6553091353780792	0.6926878084514511	0.7868075666172398	0.8619251400205007	0.06917769229563489	0.10617189705807437	0.15471890692109339	0.5791747531024874	0.7475408086442381	0.8900464431479237	0.3628474399235288	0.4882601502472457	0.6215244569265813	0.04676015086305671	0.34638431647298107	0.6473772604748241	0.0491864137200973	0.36435729957521845	0.6809679861801963	0.2752154118880516	0.3867075512704248	0.5630748564996907	0.4369251435003091	0.6132924487295752	0.7247845881119483	0.4920262883480351	0.7811780982016714	0.9441744990213219	0.03195358288163042	0.1095936148719566	0.26583141628081797	0.3106458206569323	0.7579977760249572	0.9979304146418284	0.20409630033036294	0.4986889597374846	0.8354191757896657
PMC Open Access	PMC:PMC11962200	Predictive Validity of the Patient Health Questionnaire‐9 for Depression in Poststroke Patients: A Systematic Review and Meta‐Analysis	pmc open access:PMC11962200:brb370464-tbl-0001:table-1-characteristics-of-selected-studies-n-9:1:overall	Overall structured 2 x 2 data	9	0.0	continuity-corrected bivariate REML	manifest source_sheet where recorded; otherwise all group-matched rows	PMC Open Access|PMC:PMC11962200|pmc open access:PMC11962200:brb370464-tbl-0001:table-1-characteristics-of-selected-studies-n-9:1:overall	0.42.0	canonical	20000	3228675283	0.38	0.9580420222262995	0.8246890450073491	0.868805877889211	0.3656527804580226	0.3816667452731542	0.3947221928114818	0.6052778071885182	0.7939301179664426	0.11006212702006211	0.7339029930013512	0.5001033235728654	-0.22413902922494833	-0.4579386986534342	0.23818179586327692	0.36469696240841	0.4861133876930338	0.24861309873421802	0.38066906664587274	0.5074029911166138	0.351482912196306	0.39447020486464934	0.44520838920017886	0.554791610799821	0.6055297951353507	0.648517087803694	0.7016953073070158	0.7938772669658366	0.8669251638555566	0.07197623381873532	0.11028969266222592	0.16038171525786193	0.5658110331195231	0.7340058222779904	0.879208685084551	0.37325566397403626	0.5007891407658662	0.6352219571692918	0.04725081962120813	0.34961786343048407	0.6526388223063155	0.049320195278497916	0.3649295702270361	0.6812214988124555	0.2802030561316656	0.39389470906782587	0.5677883754682514	0.4322116245317483	0.6061052909321741	0.7197969438683343	0.5026927333369935	0.7883842696806868	0.9463813583965933	0.03330011839793462	0.11382721898980275	0.27424159003581666	0.30157421342093743	0.7445469962074527	0.997372051451483	0.21068091705182548	0.5113531570487044	0.847485422058161
PMC Open Access	PMC:PMC11962200	Predictive Validity of the Patient Health Questionnaire‐9 for Depression in Poststroke Patients: A Systematic Review and Meta‐Analysis	pmc open access:PMC11962200:brb370464-tbl-0001:table-1-characteristics-of-selected-studies-n-9:1:overall	Overall structured 2 x 2 data	9	0.0	continuity-corrected bivariate REML	manifest source_sheet where recorded; otherwise all group-matched rows	PMC Open Access|PMC:PMC11962200|pmc open access:PMC11962200:brb370464-tbl-0001:table-1-characteristics-of-selected-studies-n-9:1:overall	0.42.0	canonical	20000	3228675283	0.39	0.9647995485050872	0.8246890450073491	0.868805877889211	0.3686949927671756	0.3821467302077946	0.4016571420404474	0.5983428579595527	0.8007544093924707	0.11426771714179246	0.7204167077836622	0.512655972626439	-0.24438284072142502	-0.4521435758786482	0.2402538171904724	0.36776875096419415	0.4899219911652737	0.24901941295757726	0.3811866947222716	0.5077966629694068	0.35811091029183006	0.4014683687357977	0.4517657529921966	0.5482342470078034	0.5985316312642023	0.6418890897081699	0.7104601374513619	0.800702869271734	0.8717226971510902	0.07484892106528666	0.114502859507569	0.16615109051104968	0.5526946821911256	0.7205201270827719	0.8681261140897872	0.3837637224329457	0.513350295790556	0.6488239091587968	0.047685775907796366	0.35237442681613734	0.6571575233182647	0.04942557858954567	0.3652307128067436	0.6811337384397622	0.28596055894918493	0.4011375398137189	0.5715594861784052	0.4284405138215937	0.5988624601862811	0.7140394410508151	0.5132486591966195	0.7953448770830602	0.9484846030613125	0.03468687600242642	0.11815757579417448	0.28272760905737726	0.2927997080312568	0.7311412037480572	0.9964912867888621	0.21737729508768108	0.5240415826210099	0.8591408007084613
PMC Open Access	PMC:PMC11962200	Predictive Validity of the Patient Health Questionnaire‐9 for Depression in Poststroke Patients: A Systematic Review and Meta‐Analysis	pmc open access:PMC11962200:brb370464-tbl-0001:table-1-characteristics-of-selected-studies-n-9:1:overall	Overall structured 2 x 2 data	9	0.0	continuity-corrected bivariate REML	manifest source_sheet where recorded; otherwise all group-matched rows	PMC Open Access|PMC:PMC11962200|pmc open access:PMC11962200:brb370464-tbl-0001:table-1-characteristics-of-selected-studies-n-9:1:overall	0.42.0	canonical	20000	3228675283	0.4	0.9709505944546686	0.8246890450073491	0.868805877889211	0.3714484880982374	0.3825616774114653	0.408592091269413	0.591407908730587	0.8073470462389098	0.11857193818658451	0.7069883614656177	0.5252419669341382	-0.26396223298905086	-0.4457086275205304	0.24217790836776154	0.3705106929095143	0.49347149664115975	0.2494235131539108	0.38159582477789256	0.5082354338722214	0.36488600632024965	0.4084707195248859	0.45825699311436097	0.541743006885639	0.5915292804751141	0.6351139936797503	0.7189919750559272	0.8072968010789243	0.8763297964417854	0.07779874026597638	0.1188147497173939	0.17203006943722363	0.5398195343270621	0.7070922157561426	0.8568206817969961	0.3943750210531051	0.5259442762722895	0.6623277155554538	0.04810079375308799	0.354866473651419	0.6616452679657958	0.04953989835095951	0.36548355362069546	0.6814407156704064	0.2907249052154293	0.4084105968864825	0.5763213562865674	0.42367864371343233	0.5915894031135174	0.7092750947845706	0.5236957747706399	0.8020722622217678	0.9504913628908821	0.03611568521847419	0.12258804032911791	0.291290503983092	0.2843060051361758	0.7177641594986827	0.995359904246372	0.22419007633890853	0.5367546348700499	0.870382446004017
PMC Open Access	PMC:PMC11962200	Predictive Validity of the Patient Health Questionnaire‐9 for Depression in Poststroke Patients: A Systematic Review and Meta‐Analysis	pmc open access:PMC11962200:brb370464-tbl-0001:table-1-characteristics-of-selected-studies-n-9:1:overall	Overall structured 2 x 2 data	9	0.0	continuity-corrected bivariate REML	manifest source_sheet where recorded; otherwise all group-matched rows	PMC Open Access|PMC:PMC11962200|pmc open access:PMC11962200:brb370464-tbl-0001:table-1-characteristics-of-selected-studies-n-9:1:overall	0.42.0	canonical	20000	3228675283	0.41000000000000003	0.976500468757824	0.8246890450073491	0.868805877889211	0.37391483897931027	0.38291311775298553	0.41552704049837863	0.5844729595016214	0.8137196271209515	0.12297830101203766	0.6936251116834815	0.5378617347385551	-0.2828753570743425	-0.4386387340192689	0.24392278235952478	0.3729925922828849	0.496661622044097	0.24979279597255227	0.3819686771449861	0.508613808118172	0.37140851288806653	0.41543378098635264	0.46480320089079014	0.5351967991092098	0.5845662190136474	0.6285914871119334	0.7272999886031716	0.8136706603927659	0.8807575797414351	0.08082884019486014	0.12322887437194338	0.17802180528097172	0.5271792981007669	0.6937292552272477	0.8453123578397815	0.40509294810508034	0.5385714922412138	0.6757303137645373	0.04847608515809206	0.35719083191712325	0.6650204644797039	0.04964266450353781	0.36578664664799865	0.6810242142798516	0.2958412402771921	0.4155012527428982	0.5810048030307089	0.4189951969692903	0.5844987472571018	0.7041587597228076	0.5340357538539616	0.8085779534869564	0.9524081282729208	0.03758848823344977	0.12712212457422803	0.2999313242088688	0.2760779635822675	0.704436810501722	0.9938948948438037	0.2311240844948738	0.5494924420189153	0.8812069340333686
PMC Open Access	PMC:PMC11962200	Predictive Validity of the Patient Health Questionnaire‐9 for Depression in Poststroke Patients: A Systematic Review and Meta‐Analysis	pmc open access:PMC11962200:brb370464-tbl-0001:table-1-characteristics-of-selected-studies-n-9:1:overall	Overall structured 2 x 2 data	9	0.0	continuity-corrected bivariate REML	manifest source_sheet where recorded; otherwise all group-matched rows	PMC Open Access|PMC:PMC11962200|pmc open access:PMC11962200:brb370464-tbl-0001:table-1-characteristics-of-selected-studies-n-9:1:overall	0.42.0	canonical	20000	3228675283	0.42000000000000004	0.9814538950336537	0.8246890450073491	0.868805877889211	0.3760954877713023	0.3832023996994848	0.4224619897273443	0.5775380102726557	0.8198829890628325	0.12749048510617053	0.6803329551123145	0.5505154426431911	-0.30112093992133915	-0.4309384523904626	0.2453066600157675	0.37522147129708694	0.49953061067430704	0.24994211267290964	0.3823118673182511	0.5089700221294433	0.3780123440389498	0.42243760157001853	0.47134457948756336	0.5286554205124365	0.5775623984299815	0.6219876559610501	0.7353928717522358	0.8198352837585572	0.8850163161216621	0.08394254338116601	0.12774891304358116	0.18412957341449213	0.5147676157399372	0.6804372508368557	0.8336193140389374	0.41592087386016585	0.5512320907842418	0.6890281606129173	0.04881167382037092	0.35919675213059693	0.6680749344223379	0.04973404667031984	0.3659843360428869	0.6806992542420242	0.3006383372774495	0.42264877074939955	0.5848732003713506	0.4151267996286491	0.5773512292506005	0.6993616627225503	0.544270236086664	0.8148727317733853	0.9542408202305147	0.03910734870679315	0.13176350672924475	0.30865113831765073	0.268101498754273	0.6911660555443733	0.9921591156337973	0.23818433879521828	0.5622548494029331	0.8916102884603623
PMC Open Access	PMC:PMC11962200	Predictive Validity of the Patient Health Questionnaire‐9 for Depression in Poststroke Patients: A Systematic Review and Meta‐Analysis	pmc open access:PMC11962200:brb370464-tbl-0001:table-1-characteristics-of-selected-studies-n-9:1:overall	Overall structured 2 x 2 data	9	0.0	continuity-corrected bivariate REML	manifest source_sheet where recorded; otherwise all group-matched rows	PMC Open Access|PMC:PMC11962200|pmc open access:PMC11962200:brb370464-tbl-0001:table-1-characteristics-of-selected-studies-n-9:1:overall	0.42.0	canonical	20000	3228675283	0.43	0.9858150371789197	0.8246890450073491	0.868805877889211	0.37799175032711063	0.3834307005590008	0.4293969389563098	0.5706030610436902	0.8258472689979783	0.1321123488348547	0.6671168698241461	0.5632029811326218	-0.31869816735477363	-0.4226120560462979	0.24666577030669992	0.3770840745663088	0.5017947750355124	0.2502150616535295	0.3825099641869941	0.5090151358123782	0.38456660842743806	0.4293877804859666	0.4779571581381493	0.5220428418618507	0.5706122195140334	0.6154333915725619	0.7432788736841295	0.8258008077438923	0.8891155052228358	0.08714335826211285	0.1323787240266656	0.19035677730802428	0.5025781104678483	0.6672211887379297	0.8217580885746413	0.42686214883843204	0.563925941514587	0.7022172140152797	0.04910844440812633	0.36116234913553724	0.6715796765572289	0.04981506931427892	0.36635913991438573	0.6812430843812958	0.30546863381132194	0.4297494432156842	0.5895007078083264	0.4104992921916736	0.5702505567843158	0.694531366188678	0.5544008278207646	0.8209666900980923	0.9559948515162219	0.04067446141753963	0.13651604116569438	0.31745103451994555	0.26036349115393903	0.6779577148304888	0.9902576058212076	0.2453760684724444	0.5750414041935172	0.9015879833907527
PMC Open Access	PMC:PMC11962200	Predictive Validity of the Patient Health Questionnaire‐9 for Depression in Poststroke Patients: A Systematic Review and Meta‐Analysis	pmc open access:PMC11962200:brb370464-tbl-0001:table-1-characteristics-of-selected-studies-n-9:1:overall	Overall structured 2 x 2 data	9	0.0	continuity-corrected bivariate REML	manifest source_sheet where recorded; otherwise all group-matched rows	PMC Open Access|PMC:PMC11962200|pmc open access:PMC11962200:brb370464-tbl-0001:table-1-characteristics-of-selected-studies-n-9:1:overall	0.42.0	canonical	20000	3228675283	0.44	0.9895875212220556	0.8246890450073491	0.868805877889211	0.37960481928270456	0.38359903610539187	0.4363318881852754	0.5636681118147246	0.8316219594043387	0.1368479404457085	0.6539809389647621	0.5759239474422877	-0.33560658225729356	-0.4136635737797679	0.24781613469842026	0.37868330004292916	0.5038459593405328	0.25042366580410047	0.3826678206039702	0.5091474463201863	0.39122027630145534	0.43633737460427896	0.48455368688635875	0.5154463131136413	0.5636626253957211	0.6087797236985446	0.7509658271491162	0.8315767245585839	0.8930639479930248	0.0904349923701928	0.13712235532190375	0.1967069548539894	0.49060442421817196	0.6540851596120946	0.8097437325576298	0.4379201007318174	0.5766526193859922	0.7152929115436485	0.04936594783806573	0.3627167248393154	0.6741558402315826	0.0498853782807437	0.36653324446875746	0.6812493344692323	0.3108763068706266	0.4368346807981225	0.5936571972527884	0.40634280274721135	0.5631653192018775	0.6891236931293733	0.5644291029607239	0.8268692876017656	0.9576751800047351	0.042292162846156375	0.14138376910216466	0.3263321211065507	0.2528517040715544	0.6648166576369027	0.9869273453966966	0.25270472795877735	0.5878513373942826	0.9111349435081296
PMC Open Access	PMC:PMC11962200	Predictive Validity of the Patient Health Questionnaire‐9 for Depression in Poststroke Patients: A Systematic Review and Meta‐Analysis	pmc open access:PMC11962200:brb370464-tbl-0001:table-1-characteristics-of-selected-studies-n-9:1:overall	Overall structured 2 x 2 data	9	0.0	continuity-corrected bivariate REML	manifest source_sheet where recorded; otherwise all group-matched rows	PMC Open Access|PMC:PMC11962200|pmc open access:PMC11962200:brb370464-tbl-0001:table-1-characteristics-of-selected-studies-n-9:1:overall	0.42.0	canonical	20000	3228675283	0.45	0.9927744539878083	0.8246890450073491	0.868805877889211	0.380935767001394	0.3837082687525238	0.44326683741424106	0.556733162585759	0.8372159587172047	0.14170150989441146	0.6409284583613318	0.5886776255928841	-0.35184599562647645	-0.4040968283949242	0.2487914356639014	0.38007253265400376	0.5055719305334678	0.25060217319709227	0.38283875166944137	0.5092515510473403	0.39777569674281127	0.4433212273596228	0.4910306955139859	0.5089693044860141	0.5566787726403772	0.6022243032571887	0.7584611744167566	0.8371719324541063	0.8968698097636535	0.09382136665912723	0.1419840564409129	0.20318378506953066	0.478840247451169	0.6410324663142981	0.7975899410805587	0.449098029885052	0.5894113846666131	0.7282501457767353	0.049583815387598186	0.36395461535768936	0.6762979175648843	0.04994469306540708	0.3666035260030561	0.6812201047763761	0.31578318766256563	0.4441450878885683	0.5984281757947497	0.40157182420525017	0.5558549121114317	0.6842168123374341	0.5743566037786099	0.8325893985415463	0.9592863554935048	0.043962942797983295	0.1463709300653549	0.33529552691386544	0.24555470933882723	0.6517469136463023	0.9831255992488267	0.26017601294279225	0.6006835429245603	0.9202455415925135
PMC Open Access	PMC:PMC11962200	Predictive Validity of the Patient Health Questionnaire‐9 for Depression in Poststroke Patients: A Systematic Review and Meta‐Analysis	pmc open access:PMC11962200:brb370464-tbl-0001:table-1-characteristics-of-selected-studies-n-9:1:overall	Overall structured 2 x 2 data	9	0.0	continuity-corrected bivariate REML	manifest source_sheet where recorded; otherwise all group-matched rows	PMC Open Access|PMC:PMC11962200|pmc open access:PMC11962200:brb370464-tbl-0001:table-1-characteristics-of-selected-studies-n-9:1:overall	0.42.0	canonical	20000	3228675283	0.46	0.9953784388202257	0.8246890450073491	0.868805877889211	0.38198554818998953	0.38375911441555705	0.45020178664320665	0.5497982133567934	0.8426376170826441	0.14667752156605474	0.6279620302715548	0.6014629633641402	-0.36741640854867086	-0.3939154754560855	0.24934228329852554	0.3810776658420453	0.5068480173417257	0.25049998430150744	0.38284701675246086	0.5092013224060473	0.4041874123577401	0.4502902932410824	0.4976279750452835	0.5023720249547163	0.5497097067589176	0.5958125876422599	0.7657719913093356	0.8425947814654156	0.9005406766132265	0.09730663108487819	0.14696829110334308	0.20979109520413386	0.46727934248107766	0.6280657176564461	0.7853091705487149	0.46039920318741606	0.602201159847306	0.7410832362680797	0.04976205898983252	0.36493279673557755	0.6780645491866151	0.0499931051840073	0.3666271867091223	0.6812128158917049	0.32009702983535165	0.45134997797893217	0.6025501225627906	0.39744987743720933	0.5486500220210677	0.6799029701646483	0.5841848417048119	0.8381353568089736	0.9608325608417032	0.04568945718988975	0.15148197420521844	0.3443424018022035	0.23846182027097876	0.6387517701748872	0.9789450307431967	0.26779587736379645	0.6135365535650648	0.928913593499365
PMC Open Access	PMC:PMC11962200	Predictive Validity of the Patient Health Questionnaire‐9 for Depression in Poststroke Patients: A Systematic Review and Meta‐Analysis	pmc open access:PMC11962200:brb370464-tbl-0001:table-1-characteristics-of-selected-studies-n-9:1:overall	Overall structured 2 x 2 data	9	0.0	continuity-corrected bivariate REML	manifest source_sheet where recorded; otherwise all group-matched rows	PMC Open Access|PMC:PMC11962200|pmc open access:PMC11962200:brb370464-tbl-0001:table-1-characteristics-of-selected-studies-n-9:1:overall	0.42.0	canonical	20000	3228675283	0.47000000000000003	0.9974015885677396	0.8246890450073491	0.868805877889211	0.382755002203199	0.383752148172164	0.45713673587217224	0.5428632641278277	0.8478947779463486	0.1517806679715652	0.6150836451500721	0.6142785459392539	-0.38231794341766756	-0.38312304262848573	0.24969661663000073	0.3818814821090202	0.5078379522659338	0.25034712145241617	0.3828763524002391	0.509160961930274	0.41054515938268804	0.4572812942628628	0.5042846531257204	0.49571534687427965	0.5427187057371372	0.5894548406173118	0.7729050094818122	0.8478531149896966	0.9040836058378617	0.10089518157189295	0.15207975090630138	0.21653286828118312	0.45591556146749623	0.6151869102058749	0.7729127438491663	0.47182684619517445	0.6150205032155497	0.753785897933254	0.04990068839265514	0.36561760692604417	0.6792389837658931	0.05003068870615307	0.3665701068824925	0.6810085241003823	0.32488099116496355	0.4584320281266759	0.6073296146859252	0.39267038531407483	0.5415679718733242	0.6751190088350363	0.5939152980951535	0.8435149964427613	0.9623176482308007	0.047474542138261466	0.15672157553938693	0.35347391714753	0.23156303101097314	0.6258338571802222	0.9739584048028926	0.2755705514349131	0.6264085134968954	0.9371323506440981
PMC Open Access	PMC:PMC11962200	Predictive Validity of the Patient Health Questionnaire‐9 for Depression in Poststroke Patients: A Systematic Review and Meta‐Analysis	pmc open access:PMC11962200:brb370464-tbl-0001:table-1-characteristics-of-selected-studies-n-9:1:overall	Overall structured 2 x 2 data	9	0.0	continuity-corrected bivariate REML	manifest source_sheet where recorded; otherwise all group-matched rows	PMC Open Access|PMC:PMC11962200|pmc open access:PMC11962200:brb370464-tbl-0001:table-1-characteristics-of-selected-studies-n-9:1:overall	0.42.0	canonical	20000	3228675283	0.48000000000000004	0.998845535995202	0.8246890450073491	0.868805877889211	0.3832448550504395	0.38368780881479597	0.46407168510113783	0.5359283148988622	0.8529948159135318	0.15701588450752543	0.6022947530275595	0.6271225659034552	-0.39655078296764246	-0.3717229700917468	0.2501114933895275	0.382315509178044	0.5085296389645377	0.25040057183649356	0.38275738880599103	0.5091173966732134	0.41709819938392473	0.46423307644212863	0.5111523026391414	0.4888476973608586	0.5357669235578714	0.5829018006160751	0.7798666370957588	0.8529543076374739	0.9075051712351863	0.104591678510423	0.15732337005406521	0.22341325110467458	0.4447428600151504	0.6023974996942005	0.7604109447122905	0.48338413326708835	0.6278675787784317	0.7663512056157332	0.04999881219054047	0.3662192988913787	0.6802852008893369	0.05005660073429075	0.366642574546319	0.6810714733900604	0.3293644813387611	0.4656940605143194	0.6120672025118769	0.38793279748812315	0.5343059394856806	0.6706355186612387	0.6035494249752223	0.8487356885505877	0.9637451712085837	0.04932122950549591	0.16209464620972744	0.3626912663470654	0.22484896158114698	0.6129952216556457	0.9685694012204903	0.28350656078906433	0.6392971471173277	0.9448944900066613
PMC Open Access	PMC:PMC11962200	Predictive Validity of the Patient Health Questionnaire‐9 for Depression in Poststroke Patients: A Systematic Review and Meta‐Analysis	pmc open access:PMC11962200:brb370464-tbl-0001:table-1-characteristics-of-selected-studies-n-9:1:overall	Overall structured 2 x 2 data	9	0.0	continuity-corrected bivariate REML	manifest source_sheet where recorded; otherwise all group-matched rows	PMC Open Access|PMC:PMC11962200|pmc open access:PMC11962200:brb370464-tbl-0001:table-1-characteristics-of-selected-studies-n-9:1:overall	0.42.0	canonical	20000	3228675283	0.49	0.9997114417528099	0.8246890450073491	0.868805877889211	0.3834557211172576	0.38356640236600537	0.4710066343301034	0.5289933656698966	0.8579446712642068	0.16238836537697507	0.5895963258624741	0.639992789227034	-0.4101151158903358	-0.35971865252577595	0.2501574430154092	0.3825355064968151	0.5089033336129736	0.25022964884427473	0.38264592213340043	0.5090502242534158	0.42342366139044657	0.4712284595174736	0.5179316397468648	0.4820683602531351	0.5287715404825264	0.5765763386095534	0.786662978020743	0.857905299740232	0.9108115038129648	0.10840106694857458	0.162704341245292	0.230436562764911	0.4337553071568584	0.5896984633966544	0.7478131024437035	0.49507417545265503	0.6407401221650076	0.7787715545476278	0.05005576398882114	0.36632219360066803	0.6801641815352546	0.05007021216147889	0.36642792940169766	0.6803605051700838	0.3340909211455926	0.47286801172989923	0.61642475559252	0.3835752444074799	0.5271319882701008	0.6659090788544074	0.6130886457627027	0.8538043750058426	0.9651184130777838	0.051232764084263395	0.1676063518424345	0.3719956653392141	0.21831080802851624	0.6002373927828528	0.9627625642575379	0.29161074684544586	0.6521997237629364	0.9521921016415313
PMC Open Access	PMC:PMC11962200	Predictive Validity of the Patient Health Questionnaire‐9 for Depression in Poststroke Patients: A Systematic Review and Meta‐Analysis	pmc open access:PMC11962200:brb370464-tbl-0001:table-1-characteristics-of-selected-studies-n-9:1:overall	Overall structured 2 x 2 data	9	0.0	continuity-corrected bivariate REML	manifest source_sheet where recorded; otherwise all group-matched rows	PMC Open Access|PMC:PMC11962200|pmc open access:PMC11962200:brb370464-tbl-0001:table-1-characteristics-of-selected-studies-n-9:1:overall	0.42.0	canonical	20000	3228675283	0.5	1.0	0.8246890450073491	0.868805877889211	0.3833881046116842	0.3833881046116842	0.477941583559069	0.522058416440931	0.8627508814635558	0.1679035807791509	0.5769889120270504	0.652886516803524	-0.4230110879729496	-0.34711348319647595	0.25015433030993417	0.38248576017462077	0.5088232185855529	0.25015433030993417	0.38248576017462077	0.5088232185855529	0.42999737649851716	0.47821832765851857	0.5247131377019754	0.4752868622980246	0.5217816723414814	0.5700026235014827	0.7932998496840883	0.8627126288541156	0.9140083284528374	0.11232859866305055	0.16822813282525206	0.23760730367983496	0.4229470923561177	0.5770903546436223	0.73512766805319	0.5069000058234481	0.6536354020787072	0.7910386163744134	0.050073125277144824	0.36619430882722714	0.6799195912382162	0.050073125277144824	0.36619430882722714	0.6799195912382162	0.338896385267117	0.4799784472681037	0.6215299737956296	0.37847002620437037	0.5200215527318963	0.6611036147328828	0.6225343559684668	0.858727599243263	0.9664404121067189	0.053212622624418546	0.17326212811261638	0.3813883531382935	0.21194029712111365	0.5875614390161688	0.9562164474900766	0.2998902884973924	0.6651130179113525	0.958918173869623
PMC Open Access	PMC:PMC12013204	Meta-analysis of the diagnostic value of SOX1 methylation in different types of cervical cancer	pmc open access:PMC12013204:Tab1:table-1-baseline-characteristics-of-included-studies-for-meta-analysis:1:overall	Overall structured 2 x 2 data	18	0.2222222222222222	continuity-corrected bivariate REML	manifest source_sheet where recorded; otherwise all group-matched rows	PMC Open Access|PMC:PMC12013204|pmc open access:PMC12013204:Tab1:table-1-baseline-characteristics-of-included-studies-for-meta-analysis:1:overall	0.42.0	canonical	20000	2902734438	0.01	0.08079313589591118	0.853497281360441	0.8598035359189122	0.018201002203921863	0.22527906612476206	0.1473294722538813	0.8526705277461187	0.0579311978997438	0.0017181632749382414	0.3191772086063174	0.018257842256732635	0.23838407271040618	-0.06253529363917855	0.012335469551065367	0.018188563977109228	0.024508603124486498	0.15267967277514286	0.2251251145956537	0.303350066224213	0.08720398680450853	0.1470166636216763	0.24195376921504008	0.7580462307849598	0.8529833363783237	0.9127960131954914	0.03549167682550728	0.05801264274352222	0.09713846024372931	0.0013933011112592434	0.0017276567765760567	0.0021292372586754547	0.22122531027804557	0.31950480771667633	0.45985853261979154	0.015227341485005931	0.018344977896040067	0.02196650102053625	0.001823569895804057	0.01781661953938607	0.041589094725190595	0.0225708517881201	0.22052145076210294	0.5147602486772067	0.020351780220087823	0.14887442070451007	0.6689555136665473	0.3310444863334518	0.8511255792954899	0.9796482197799121	0.013231794054011328	0.057039564332439494	0.3961071609142185	0.0010505286662706457	0.0018619645437837047	0.0038082053523430573	0.1015269662072113	0.3155792329593774	0.9546877130846729	0.011909429300748982	0.019569824129042235	0.03608890554569442
PMC Open Access	PMC:PMC12013204	Meta-analysis of the diagnostic value of SOX1 methylation in different types of cervical cancer	pmc open access:PMC12013204:Tab1:table-1-baseline-characteristics-of-included-studies-for-meta-analysis:1:overall	Overall structured 2 x 2 data	18	0.2222222222222222	continuity-corrected bivariate REML	manifest source_sheet where recorded; otherwise all group-matched rows	PMC Open Access|PMC:PMC12013204|pmc open access:PMC12013204:Tab1:table-1-baseline-characteristics-of-included-studies-for-meta-analysis:1:overall	0.42.0	canonical	20000	2902734438	0.02	0.14144054254182067	0.853497281360441	0.8598035359189122	0.03581749080112996	0.25323355070233533	0.15446248042667482	0.8455375195733252	0.11051192224840728	0.003465315618719963	0.5014581418443765	0.03331204431409548	0.36001759930255584	-0.10812849822772519	0.024374228145570973	0.03579252131913413	0.04794078783491565	0.17232844068286912	0.2530570137522706	0.3389465776458025	0.09484787209545249	0.15414891008766354	0.24814187608833854	0.7518581239116613	0.8458510899123364	0.9051521279045474	0.06920147324282135	0.11065860654571763	0.1785602857752436	0.002811040382249866	0.0034844291021120487	0.00429260184122035	0.3629366149004242	0.5018993236792638	0.6769173367967924	0.027872436623601848	0.03346808305020183	0.03993633311659178	0.0036156983630627436	0.03504593228594376	0.07845604063962344	0.025563380188489207	0.24777854818805922	0.5546927297484441	0.028288813418151412	0.15581520088923903	0.6714298931578396	0.32857010684216026	0.8441847991107609	0.9717111865818485	0.026377480445915476	0.10890455989182321	0.5699353942441991	0.0021202238808651717	0.003754794390471894	0.007664346116042602	0.17588629498496614	0.4962276895925876	0.9935487405677398	0.021886503354114434	0.03565940814189489	0.06487695601046951
PMC Open Access	PMC:PMC12013204	Meta-analysis of the diagnostic value of SOX1 methylation in different types of cervical cancer	pmc open access:PMC12013204:Tab1:table-1-baseline-characteristics-of-included-studies-for-meta-analysis:1:overall	Overall structured 2 x 2 data	18	0.2222222222222222	continuity-corrected bivariate REML	manifest source_sheet where recorded; otherwise all group-matched rows	PMC Open Access|PMC:PMC12013204|pmc open access:PMC12013204:Tab1:table-1-baseline-characteristics-of-included-studies-for-meta-analysis:1:overall	0.42.0	canonical	20000	2902734438	0.03	0.1943918578315762	0.853497281360441	0.8598035359189122	0.05287177337045976	0.2719855345807158	0.16159548859946835	0.8384045114005316	0.1584507009615705	0.005242196934084845	0.6305902227610808	0.04725588754503318	0.4361983649295046	-0.14713597028654302	0.03611531339717856	0.05282736484751521	0.07041381201002377	0.1857861424858101	0.2717570861084396	0.36222613845807916	0.10250113209137429	0.1612447389537627	0.254394380115153	0.7456056198848471	0.8387552610462372	0.8974988679086257	0.10126029370896053	0.15864966610391662	0.24779433641792936	0.004253866460522282	0.005271059241232086	0.006490920863054791	0.4729779464921747	0.6310693182763685	0.8077634771085563	0.0396317071349689	0.047474203326911574	0.056505827411746735	0.0053763061825934265	0.05174847764861712	0.112025103673565	0.0276570543775117	0.2662070223818362	0.5762849582446251	0.036254443233835566	0.1627498326253801	0.67362774227909	0.3263722577209097	0.8372501673746199	0.9637455567661644	0.03943789698529431	0.1562685799357262	0.6675909115767854	0.0032096150037924337	0.0056792634234678644	0.01156933309687127	0.239709005588465	0.6222784872600704	0.9980763277088264	0.031209530292855166	0.05053789669651018	0.09102598154690701
PMC Open Access	PMC:PMC12013204	Meta-analysis of the diagnostic value of SOX1 methylation in different types of cervical cancer	pmc open access:PMC12013204:Tab1:table-1-baseline-characteristics-of-included-studies-for-meta-analysis:1:overall	Overall structured 2 x 2 data	18	0.2222222222222222	continuity-corrected bivariate REML	manifest source_sheet where recorded; otherwise all group-matched rows	PMC Open Access|PMC:PMC12013204|pmc open access:PMC12013204:Tab1:table-1-baseline-characteristics-of-included-studies-for-meta-analysis:1:overall	0.42.0	canonical	20000	2902734438	0.04	0.24229218908241482	0.853497281360441	0.8598035359189122	0.06938410957353751	0.2863654409838889	0.16872849677226187	0.8312715032277381	0.20233624969999772	0.007049572519722119	0.7265760584468286	0.060526546598872924	0.4842838693644138	-0.18176564248354188	0.04753234935531275	0.06931771399154826	0.091913518267712	0.19617780307042748	0.2860914099379823	0.37934990234641014	0.11019058168482833	0.16835722101992717	0.26059983381141705	0.7394001661885827	0.8316427789800729	0.8898094183151716	0.1317865267791228	0.20257705628665457	0.3073865868037241	0.005722451154093672	0.007088314905622331	0.008725048385426735	0.5623174633658311	0.7270523616227866	0.8901336531229932	0.05085948812015773	0.060802936983895564	0.07221726052979756	0.007105392298424214	0.06789752661289256	0.14299687436696204	0.029325717536884115	0.2802299441431744	0.5901835915904089	0.04416652918965604	0.16973466879535795	0.6757548001231299	0.32424519987686934	0.8302653312046421	0.955833470810344	0.05241387064791624	0.19969316746853705	0.7301441458405146	0.004319251070021254	0.007636171615580802	0.01552410032225871	0.295890419886305	0.7127479145008129	0.9988148602210658	0.04014561583410925	0.06467919363740574	0.11551149119865836
PMC Open Access	PMC:PMC12013204	Meta-analysis of the diagnostic value of SOX1 methylation in different types of cervical cancer	pmc open access:PMC12013204:Tab1:table-1-baseline-characteristics-of-included-studies-for-meta-analysis:1:overall	Overall structured 2 x 2 data	18	0.2222222222222222	continuity-corrected bivariate REML	manifest source_sheet where recorded; otherwise all group-matched rows	PMC Open Access|PMC:PMC12013204|pmc open access:PMC12013204:Tab1:table-1-baseline-characteristics-of-included-studies-for-meta-analysis:1:overall	0.42.0	canonical	20000	2902734438	0.05	0.28639695711595625	0.853497281360441	0.8598035359189122	0.08537296932668584	0.2980931438182846	0.17586150494505542	0.8241384950549446	0.24266177001814582	0.00888823416929407	0.7994387606985222	0.0733292821340535	0.5130418035825659	-0.21306767498190277	0.05867061928613243	0.08529489233834839	0.11256104656142582	0.2048576907972451	0.2978205257390854	0.39302458969859855	0.11778534572514644	0.17547874307396674	0.2668053710213517	0.7331946289786481	0.8245212569260333	0.8822146542748535	0.1608875060089846	0.24293595262509715	0.35922005038210536	0.007217490474461543	0.008936990353960415	0.010995866521726386	0.6364285289508032	0.7998886708189192	0.9420338673871678	0.061722268983694005	0.07366067898972722	0.08732509087232551	0.008802809232072014	0.08355885558933178	0.17210675903828992	0.03073639231616535	0.29175888050898713	0.6009378059439627	0.052127888293384175	0.1767921449291836	0.6780930184105074	0.32190698158949216	0.8232078550708164	0.9478721117066159	0.06530621775028857	0.23965018403270358	0.7736380535415772	0.00544970171213867	0.009626346137788556	0.019529605786105284	0.3461854218122117	0.7737883901987018	0.9992926080087966	0.048820410368646115	0.0783057503799415	0.13879120869824021
PMC Open Access	PMC:PMC12013204	Meta-analysis of the diagnostic value of SOX1 methylation in different types of cervical cancer	pmc open access:PMC12013204:Tab1:table-1-baseline-characteristics-of-included-studies-for-meta-analysis:1:overall	Overall structured 2 x 2 data	18	0.2222222222222222	continuity-corrected bivariate REML	manifest source_sheet where recorded; otherwise all group-matched rows	PMC Open Access|PMC:PMC12013204|pmc open access:PMC12013204:Tab1:table-1-baseline-characteristics-of-included-studies-for-meta-analysis:1:overall	0.42.0	canonical	20000	2902734438	0.060000000000000005	0.32744491915447627	0.853497281360441	0.8598035359189122	0.1008552489610547	0.3080067610194769	0.18299451311784898	0.817005486882151	0.2798435647556667	0.010759001328030832	0.8552375690033491	0.08578386409743961	0.5277926498488729	-0.24166105505703667	0.06953905314733723	0.10076607369168389	0.13244739441163614	0.21236870410724346	0.3077344243174719	0.40448755397897135	0.12538600942023423	0.1826306746882858	0.2730998174837316	0.7269001825162684	0.8173693253117142	0.8746139905797659	0.1886607708986762	0.28014421857180816	0.4047173806988127	0.00873970573649516	0.010817907549394688	0.013304286598758167	0.6986614741048693	0.8556472438050375	0.9736432856952331	0.07231732270008326	0.08616785730591159	0.10197762576444933	0.010470180925532846	0.09872277473970367	0.1992811731884389	0.03197539590038166	0.3014942940468408	0.608594488816684	0.0600298451123954	0.1838263172435561	0.6802868742609516	0.31971312573904787	0.8161736827564439	0.9399701548876045	0.07811574412084583	0.2765390256101826	0.8056318049219638	0.006601558135421492	0.011650642525030189	0.02358683222244796	0.39122535241728507	0.8165331299844041	0.9994807242562724	0.057307467445390115	0.09154730873545566	0.16113155460373096
PMC Open Access	PMC:PMC12013204	Meta-analysis of the diagnostic value of SOX1 methylation in different types of cervical cancer	pmc open access:PMC12013204:Tab1:table-1-baseline-characteristics-of-included-studies-for-meta-analysis:1:overall	Overall structured 2 x 2 data	18	0.2222222222222222	continuity-corrected bivariate REML	manifest source_sheet where recorded; otherwise all group-matched rows	PMC Open Access|PMC:PMC12013204|pmc open access:PMC12013204:Tab1:table-1-baseline-characteristics-of-included-studies-for-meta-analysis:1:overall	0.42.0	canonical	20000	2902734438	0.06999999999999999	0.3659236509002231	0.853497281360441	0.8598035359189122	0.1158464535701961	0.3165864061675098	0.19012752129064248	0.8098724787093575	0.31423546307060246	0.012662722310445929	0.8980022257032498	0.09796883105600869	0.5320785748030268	-0.26795481984421443	0.08009414035880398	0.115739765442731	0.1514745270734371	0.2188821087725848	0.3162948477312004	0.4139511799819134	0.13305284013716193	0.18975729713881329	0.2792345501611464	0.7207654498388534	0.8102427028611867	0.8669471598628381	0.21519515909669515	0.3145569271631762	0.44497345414800166	0.010289844718856628	0.012731917378117116	0.015651250376181987	0.7512964428700082	0.8983638054823995	0.9911496584661017	0.08270855636034698	0.09840343824018839	0.11627194884633589	0.01210771028395129	0.11341540630348002	0.22508568346517221	0.03308807794785781	0.3099428146403282	0.6151165220160821	0.06790798695490931	0.190929371476888	0.6827898645528	0.3172101354471993	0.809070628523112	0.9320920130450907	0.0908432452678496	0.31070001929077795	0.8301539202118045	0.007775434148828047	0.013709945902480076	0.027696787909290792	0.42958044416948005	0.8465719310791201	0.99959921373676	0.0656552427376828	0.10448888858827543	0.18270647296430836
PMC Open Access	PMC:PMC12013204	Meta-analysis of the diagnostic value of SOX1 methylation in different types of cervical cancer	pmc open access:PMC12013204:Tab1:table-1-baseline-characteristics-of-included-studies-for-meta-analysis:1:overall	Overall structured 2 x 2 data	18	0.2222222222222222	continuity-corrected bivariate REML	manifest source_sheet where recorded; otherwise all group-matched rows	PMC Open Access|PMC:PMC12013204|pmc open access:PMC12013204:Tab1:table-1-baseline-characteristics-of-included-studies-for-meta-analysis:1:overall	0.42.0	canonical	20000	2902734438	0.08	0.4021791902022728	0.853497281360441	0.8598035359189122	0.13036085189505803	0.324136243422973	0.19726052946343603	0.802739470536564	0.3461401157877939	0.014600275582974309	0.9305735304007345	0.10993966814253858	0.5283943401984618	-0.2922395220597342	0.0904206928829825	0.1302237425741093	0.16985085883573195	0.2248268808674714	0.32379532742262057	0.42232632362282796	0.14074653992282746	0.19686579976625285	0.285578936988959	0.7144210630110409	0.8031342002337472	0.8592534600771725	0.24057175563335215	0.3464777280353988	0.48084462792768007	0.011868682888873903	0.01467990093282531	0.01803773132755184	0.7959897961337971	0.9308829684510931	0.99816743496704	0.09294123294249677	0.11042320553288734	0.13027648482710893	0.013714204464771217	0.12766207689298506	0.2495799904097893	0.03409973663200666	0.31742586390105976	0.6205691306013746	0.0756600990271466	0.19801611403357633	0.685036474115117	0.3149635258848824	0.8019838859664237	0.9243399009728535	0.10348950654407323	0.34242495394578254	0.8495480609833715	0.00897196725568775	0.015805172275996357	0.031860507503981	0.4625226788778326	0.8667501748410127	0.9996176868435741	0.073898179105325	0.11719049871174254	0.20363807269121814
PMC Open Access	PMC:PMC12013204	Meta-analysis of the diagnostic value of SOX1 methylation in different types of cervical cancer	pmc open access:PMC12013204:Tab1:table-1-baseline-characteristics-of-included-studies-for-meta-analysis:1:overall	Overall structured 2 x 2 data	18	0.2222222222222222	continuity-corrected bivariate REML	manifest source_sheet where recorded; otherwise all group-matched rows	PMC Open Access|PMC:PMC12013204|pmc open access:PMC12013204:Tab1:table-1-baseline-characteristics-of-included-studies-for-meta-analysis:1:overall	0.42.0	canonical	20000	2902734438	0.09	0.43646981706410287	0.853497281360441	0.8598035359189122	0.14441160871615774	0.3308627608835286	0.20439353763622958	0.7956064623637704	0.3758179256095226	0.016572571115607275	0.955034727533882	0.12173767610444293	0.5185649104697792	-0.31473214095965996	0.10046335871678959	0.1442720707446282	0.18755287720627153	0.23017252233511226	0.3305430641574912	0.4297041166966335	0.14845937453065047	0.20401906630528488	0.2919889085998784	0.7080110914001215	0.7959809336947151	0.8515406254693495	0.26486472055169175	0.37616783138234655	0.5130103371615649	0.013477024696081126	0.01666277086514094	0.020464735986612446	0.8339989295064671	0.9552428586195432	0.9996410041163328	0.10304915308406112	0.12226867879149309	0.14404201108290857	0.015286995980286688	0.14135349937696345	0.2726914458984201	0.03502417666154803	0.3238562985357664	0.6247658720886324	0.08358072032882559	0.20508473364823074	0.6873459390963399	0.31265406090366	0.7949152663517692	0.9164192796711743	0.11605530330834271	0.37196543560048473	0.8652704789782735	0.010191819808160574	0.017937269890696203	0.036079052911584496	0.4851253207954745	0.8818636783427052	0.9997041162812149	0.08206211361529168	0.1296967543592141	0.2240164798045646
PMC Open Access	PMC:PMC12013204	Meta-analysis of the diagnostic value of SOX1 methylation in different types of cervical cancer	pmc open access:PMC12013204:Tab1:table-1-baseline-characteristics-of-included-studies-for-meta-analysis:1:overall	Overall structured 2 x 2 data	18	0.2222222222222222	continuity-corrected bivariate REML	manifest source_sheet where recorded; otherwise all group-matched rows	PMC Open Access|PMC:PMC12013204|pmc open access:PMC12013204:Tab1:table-1-baseline-characteristics-of-included-studies-for-meta-analysis:1:overall	0.42.0	canonical	20000	2902734438	0.09999999999999999	0.4689955935892812	0.853497281360441	0.8598035359189122	0.1580108986802703	0.33691339714088436	0.21152654580902308	0.7884734541909769	0.4034941704815724	0.01858055180689373	0.972957892180337	0.1333948177956046	0.5039622985910558	-0.33560077579367664	0.1102178119908095	0.1578203819796482	0.20459123939452978	0.23500820369611358	0.3365071743464141	0.43623275397699957	0.15612813088198887	0.21113650287096622	0.2982535016344648	0.7017464983655349	0.7888634971290338	0.8438718691180112	0.2881420127303117	0.4038531720440215	0.5420165407231221	0.015115704938959841	0.018681472811346002	0.02293330536276577	0.866309051050747	0.9728286559760257	0.9998849394220501	0.11305857918574355	0.13397198698543222	0.15760767592855696	0.01682298442761776	0.15466177570990874	0.29451351191337904	0.03587023984355457	0.3297723429046808	0.6279664797262395	0.09126299514523753	0.2121254463268647	0.6894278989601484	0.3105721010398515	0.7878745536731353	0.9087370048547624	0.12854140108400444	0.39953957429682374	0.8782737092965717	0.01143568022985916	0.020107220661891426	0.04035351418779185	0.49858953251610305	0.8918050263581607	0.9997478425575932	0.09016723177073785	0.14204213307369296	0.2439106973441066
PMC Open Access	PMC:PMC12013204	Meta-analysis of the diagnostic value of SOX1 methylation in different types of cervical cancer	pmc open access:PMC12013204:Tab1:table-1-baseline-characteristics-of-included-studies-for-meta-analysis:1:overall	Overall structured 2 x 2 data	18	0.2222222222222222	continuity-corrected bivariate REML	manifest source_sheet where recorded; otherwise all group-matched rows	PMC Open Access|PMC:PMC12013204|pmc open access:PMC12013204:Tab1:table-1-baseline-characteristics-of-included-studies-for-meta-analysis:1:overall	0.42.0	canonical	20000	2902734438	0.11	0.499915958164528	0.853497281360441	0.8598035359189122	0.17117000469301938	0.3423975608249845	0.21865955398181663	0.7813404460181834	0.42936473270889325	0.020625194986996043	0.9855555335874181	0.1449365902534336	0.4856395754228901	-0.3549793679110944	0.11972920219424744	0.1709650895622942	0.22087566389339994	0.2394986602024879	0.3419876616661788	0.44182559145412853	0.16381474243972752	0.2183095528471885	0.3046039988660011	0.6953960011339988	0.7816904471528114	0.8361852575602725	0.31046602477754853	0.42973016976954204	0.5683069638785747	0.016785590209759806	0.02073698689611629	0.025444516429889107	0.8933263111029014	0.9842085267873457	0.9999601459158133	0.12299056078609723	0.14555875653084344	0.17100456551300927	0.018326116213345713	0.16759475082675812	0.31513168422826543	0.036658394104143364	0.3352458510068222	0.6303693232464327	0.09901478030048456	0.21916137283440723	0.6917813779289831	0.3082186220710168	0.7808386271655927	0.9009852196995154	0.14094855571438653	0.42533737864688326	0.8892070298186006	0.01270426431137545	0.02231604168292091	0.04468501047796721	0.49764279239004244	0.8991132547217766	0.9997446525886068	0.09822981822056841	0.154254089433442	0.26337504727008404
PMC Open Access	PMC:PMC12013204	Meta-analysis of the diagnostic value of SOX1 methylation in different types of cervical cancer	pmc open access:PMC12013204:Tab1:table-1-baseline-characteristics-of-included-studies-for-meta-analysis:1:overall	Overall structured 2 x 2 data	18	0.2222222222222222	continuity-corrected bivariate REML	manifest source_sheet where recorded; otherwise all group-matched rows	PMC Open Access|PMC:PMC12013204|pmc open access:PMC12013204:Tab1:table-1-baseline-characteristics-of-included-studies-for-meta-analysis:1:overall	0.42.0	canonical	20000	2902734438	0.12	0.5293608652873644	0.853497281360441	0.8598035359189122	0.18389940339486682	0.347398939842364	0.22579256215461016	0.7742074378453898	0.4536007421410172	0.022707514003834573	0.9937791226925521	0.1563838341581059	0.4644182574051877	-0.3729770311292585	0.12898710661152776	0.18368752954756362	0.23656002661317588	0.2436657393279477	0.34699869520548815	0.446878570225925	0.17148239738250115	0.2254452065273138	0.3108174522003491	0.6891825477996506	0.7745547934726862	0.8285176026174987	0.3318941414879565	0.4539703964361943	0.5922459578549831	0.01848758042265354	0.022830329319276074	0.027999483692978198	0.9156133346077663	0.9902093832323395	0.9999795493553191	0.13286239964989785	0.15704993083504584	0.18425795114364132	0.019796291579794033	0.1800576523416026	0.33489294458889424	0.037396590639634054	0.340141601219157	0.6326363857802315	0.10686202378346339	0.2263251615051034	0.694128368587854	0.305871631412146	0.7736748384948966	0.8931379762165366	0.15327751351532123	0.449525140363072	0.89852824828446	0.013998316583834608	0.024564786814744596	0.04907469099403937	0.47364364894499356	0.9041835439118506	0.9997658878803796	0.10626335996837163	0.16635501741073566	0.28245323238256187
PMC Open Access	PMC:PMC12013204	Meta-analysis of the diagnostic value of SOX1 methylation in different types of cervical cancer	pmc open access:PMC12013204:Tab1:table-1-baseline-characteristics-of-included-studies-for-meta-analysis:1:overall	Overall structured 2 x 2 data	18	0.2222222222222222	continuity-corrected bivariate REML	manifest source_sheet where recorded; otherwise all group-matched rows	PMC Open Access|PMC:PMC12013204|pmc open access:PMC12013204:Tab1:table-1-baseline-characteristics-of-included-studies-for-meta-analysis:1:overall	0.42.0	canonical	20000	2902734438	0.13	0.557438185027989	0.853497281360441	0.8598035359189122	0.19620883976003534	0.35198313468637543	0.23292557032740369	0.7670744296725963	0.47635236621251076	0.024828559897729398	0.9983858572498179	0.16775392984504683	0.44094767222182885	-0.3896842551829422	0.13797352250722217	0.19597950635649314	0.2517159770454968	0.24751358305368784	0.3515717287050456	0.45155854730844835	0.1790455257554199	0.2325891841446867	0.31698953760732523	0.6830104623926746	0.7674108158553133	0.82095447424458	0.3524792323863356	0.4767243847864364	0.6141354882528045	0.020222610430886488	0.02496255403097116	0.03059936083740333	0.9310860002793258	0.992832777393518	0.9999848976979053	0.14268861830165513	0.16846297297224327	0.19738877467368612	0.02123340864638863	0.19207959801864222	0.3537089097941434	0.03809105514600241	0.34457560170370793	0.6345257990827873	0.11464734754116529	0.23340072854816285	0.696377136407625	0.3036228635923747	0.7665992714518373	0.8853526524588347	0.16552901142479245	0.47224902271340186	0.9065694360953889	0.015318611776014505	0.02685454836251861	0.05352373603102641	0.44781809985406495	0.9087064844728173	0.9997467918508339	0.11427927592453564	0.17836354741269622	0.3011810230127522
PMC Open Access	PMC:PMC12013204	Meta-analysis of the diagnostic value of SOX1 methylation in different types of cervical cancer	pmc open access:PMC12013204:Tab1:table-1-baseline-characteristics-of-included-studies-for-meta-analysis:1:overall	Overall structured 2 x 2 data	18	0.2222222222222222	continuity-corrected bivariate REML	manifest source_sheet where recorded; otherwise all group-matched rows	PMC Open Access|PMC:PMC12013204|pmc open access:PMC12013204:Tab1:table-1-baseline-characteristics-of-included-studies-for-meta-analysis:1:overall	0.42.0	canonical	20000	2902734438	0.14	0.584238811642856	0.853497281360441	0.8598035359189122	0.2081073924825457	0.35620261498436934	0.24005857850019724	0.7599414214998028	0.497751924288611	0.026989423170353646	0.9999854176383499	0.17906161900290263	0.41574660599549396	-0.40517719263995333	0.14663181552181645	0.207879896143009	0.2663118794959019	0.2509792444454241	0.3558132256884118	0.45582709362810675	0.1866331431933594	0.2397487792673573	0.32318387042733715	0.6768161295726628	0.7602512207326427	0.8133668568066406	0.37227008726017347	0.49812475742917667	0.6342279393314747	0.021991651739028794	0.0271347545010623	0.033245342465905714	0.9361416001296895	0.9936899931966827	0.9999856121256603	0.15248162562868625	0.17981269195470428	0.21041466887174778	0.022637363375852072	0.20373033187224682	0.3714798172132216	0.03874676403677585	0.34871071180527247	0.6358355689664563	0.12231743403940125	0.24060476202203887	0.6988513935729634	0.30114860642703645	0.7593952379779612	0.8776825659605987	0.17770377714977129	0.49363801657764766	0.9135773214948878	0.01666595636102287	0.02918645884475533	0.058033358025082325	0.4244150959155843	0.9117900352220037	0.9998070686002402	0.12228741856062837	0.1902954373255482	0.3195881038073495
PMC Open Access	PMC:PMC12013204	Meta-analysis of the diagnostic value of SOX1 methylation in different types of cervical cancer	pmc open access:PMC12013204:Tab1:table-1-baseline-characteristics-of-included-studies-for-meta-analysis:1:overall	Overall structured 2 x 2 data	18	0.2222222222222222	continuity-corrected bivariate REML	manifest source_sheet where recorded; otherwise all group-matched rows	PMC Open Access|PMC:PMC12013204|pmc open access:PMC12013204:Tab1:table-1-baseline-characteristics-of-included-studies-for-meta-analysis:1:overall	0.42.0	canonical	20000	2902734438	0.15000000000000002	0.6098403047164005	0.853497281360441	0.8598035359189122	0.21960353151635356	0.36010006196372635	0.2471915866729908	0.7528084133270092	0.5179164628019061	0.029191235654254105	0.9990735925140061	0.19031958746346853	0.3892332877976056	-0.41952071725293194	0.15510067870440472	0.21933225190409855	0.2803800847927319	0.2543299901710048	0.3596552248315181	0.4597598463471836	0.19423437961003187	0.24689409538704196	0.3294778081514479	0.670522191848552	0.753105904612958	0.8057656203899681	0.39131180223367773	0.5182888135463829	0.6527358890366878	0.023795714316918147	0.029348065588980066	0.03593866592882889	0.9292437185684482	0.9933520197187539	0.9999864729613899	0.16225218918072873	0.1911118287605354	0.22335068092419041	0.02401525550450274	0.21494381937978263	0.3887026357093159	0.03937958071772702	0.3524591892622445	0.6373842999604261	0.13007356258035244	0.2476920782106693	0.7011952507654403	0.29880474923455946	0.7523079217893307	0.8699264374196474	0.1898025293103015	0.5138063904177972	0.9197390511221278	0.01804119019902042	0.03156169286108883	0.0626048026550582	0.403097991806214	0.9142839430156526	0.9997931669785861	0.1302964301846308	0.20216420440758276	0.33769938395217136
PMC Open Access	PMC:PMC12013204	Meta-analysis of the diagnostic value of SOX1 methylation in different types of cervical cancer	pmc open access:PMC12013204:Tab1:table-1-baseline-characteristics-of-included-studies-for-meta-analysis:1:overall	Overall structured 2 x 2 data	18	0.2222222222222222	continuity-corrected bivariate REML	manifest source_sheet where recorded; otherwise all group-matched rows	PMC Open Access|PMC:PMC12013204|pmc open access:PMC12013204:Tab1:table-1-baseline-characteristics-of-included-studies-for-meta-analysis:1:overall	0.42.0	canonical	20000	2902734438	0.16	0.6343095546405662	0.853497281360441	0.8598035359189122	0.23070516889947382	0.36371069489912344	0.2543245948457843	0.7456754051542157	0.5369498970419148	0.03143517248967283	0.9960569981698613	0.20153888970919434	0.3617474435292951	-0.43277066493137184	0.1632880841232258	0.23039146512719877	0.2939030343048343	0.25742649299324144	0.36321613546835335	0.46334322438415027	0.2018641729985308	0.25404531535739866	0.3357093357823446	0.6642906642176554	0.7459546846426013	0.7981358270014691	0.40964612281417984	0.5373206798774154	0.6698396591631308	0.025635848522410187	0.031603665520759536	0.03868061325347616	0.91456555200268	0.9918294723729993	0.999982136249929	0.17200977943574391	0.2023714831932451	0.23620979920628618	0.025365894967275558	0.22575627745363352	0.4045990649767518	0.03998977278790832	0.3559086818131869	0.6378574341450987	0.13774268612473267	0.254760992563529	0.7031645760104703	0.29683542398952856	0.745239007436471	0.8622573138752672	0.2018259775808945	0.532855732442456	0.9251991512444732	0.01944518828302108	0.033981469065117564	0.06723934998968012	0.38358930840110467	0.9157893892306471	0.9998199190139441	0.13831400296314228	0.21398158547140378	0.3555359515907851
PMC Open Access	PMC:PMC12013204	Meta-analysis of the diagnostic value of SOX1 methylation in different types of cervical cancer	pmc open access:PMC12013204:Tab1:table-1-baseline-characteristics-of-included-studies-for-meta-analysis:1:overall	Overall structured 2 x 2 data	18	0.2222222222222222	continuity-corrected bivariate REML	manifest source_sheet where recorded; otherwise all group-matched rows	PMC Open Access|PMC:PMC12013204|pmc open access:PMC12013204:Tab1:table-1-baseline-characteristics-of-included-studies-for-meta-analysis:1:overall	0.42.0	canonical	20000	2902734438	0.17	0.6577047787442195	0.853497281360441	0.8598035359189122	0.24141970380147398	0.3670639344637661	0.26145760301857784	0.7385423969814222	0.5549448023546873	0.03372245421592435	0.9912715887916527	0.21272926515661458	0.33356681004743316	-0.4449755135876049	0.17125184031244725	0.24106053287811724	0.30684842029224935	0.26037797785113376	0.3665178369820927	0.4665443071253436	0.20953368796934246	0.2611815158609214	0.3419286604500405	0.6580713395499593	0.7388184841390786	0.7904663120306575	0.4273117494035123	0.5553131092714112	0.6856932098541474	0.027513147140627785	0.03390277798049114	0.041472513178914795	0.8980825134711947	0.9889414411406496	0.9999768360077969	0.181762826552952	0.2136014319107112	0.24900334550163553	0.026684453308500465	0.23618627092239852	0.4201379887241719	0.040572083662597215	0.3591068189794179	0.6387941859360627	0.1454770068161986	0.2620135970117118	0.7056813301520957	0.2943186698479036	0.7379864029882882	0.8545229931838013	0.21377482282929228	0.5508766620216691	0.9300710070306503	0.020878862595394822	0.03644705224928631	0.07193831568256297	0.3656586096357757	0.9161682883303712	0.9998313272855539	0.14634707318778575	0.22575787964726457	0.3731157847469785
PMC Open Access	PMC:PMC12013204	Meta-analysis of the diagnostic value of SOX1 methylation in different types of cervical cancer	pmc open access:PMC12013204:Tab1:table-1-baseline-characteristics-of-included-studies-for-meta-analysis:1:overall	Overall structured 2 x 2 data	18	0.2222222222222222	continuity-corrected bivariate REML	manifest source_sheet where recorded; otherwise all group-matched rows	PMC Open Access|PMC:PMC12013204|pmc open access:PMC12013204:Tab1:table-1-baseline-characteristics-of-included-studies-for-meta-analysis:1:overall	0.42.0	canonical	20000	2902734438	0.18000000000000002	0.6800770457282799	0.853497281360441	0.8598035359189122	0.25175406257962146	0.3701846197588149	0.26859061119137134	0.7314093888086286	0.5719839199271863	0.03605434898514871	0.9849967370557096	0.2238993784152897	0.3049196913274297	-0.45617766731299014	0.178934987898348	0.25132303220127683	0.319267406962515	0.26310987706801714	0.3695508233661091	0.4694577018411471	0.21714325545651122	0.2683245168950795	0.3482593118186335	0.6517406881813665	0.7316754831049205	0.7828567445434887	0.44434460997999936	0.5723489923859217	0.7004287870821707	0.029428747548028416	0.03624667432398823	0.044315743303012245	0.8807661214046439	0.9841026950360576	0.9999662317531556	0.19151891567632856	0.22481037000283838	0.2617412726708986	0.027970780229104014	0.24625404791441546	0.4349013243744315	0.041128840334775166	0.3620972792144562	0.6394883154874094	0.15313184509759675	0.26908948379494446	0.7082758712394507	0.2917241287605491	0.7309105162050555	0.8468681549024033	0.2256497572526554	0.5679502712058668	0.9344448213043304	0.022343164083350325	0.03895975554930148	0.07670305221740374	0.3491131081244874	0.9156104985710434	0.9997879856014067	0.15440196940150946	0.23750220865149113	0.3904542910461364
PMC Open Access	PMC:PMC12013204	Meta-analysis of the diagnostic value of SOX1 methylation in different types of cervical cancer	pmc open access:PMC12013204:Tab1:table-1-baseline-characteristics-of-included-studies-for-meta-analysis:1:overall	Overall structured 2 x 2 data	18	0.2222222222222222	continuity-corrected bivariate REML	manifest source_sheet where recorded; otherwise all group-matched rows	PMC Open Access|PMC:PMC12013204|pmc open access:PMC12013204:Tab1:table-1-baseline-characteristics-of-included-studies-for-meta-analysis:1:overall	0.42.0	canonical	20000	2902734438	0.19	0.7014714598838974	0.853497281360441	0.8598035359189122	0.261714734503539	0.37309391681716625	0.2757236193641649	0.7242763806358351	0.5881414288425663	0.03843217490687696	0.9774660918417647	0.23505700487228967	0.27599463195786733	-0.4664144550116077	0.18636499698483308	0.26127292557253695	0.33122680316037584	0.26567723370481655	0.37246408516147045	0.4721885666099633	0.2247522098277605	0.2754586418741511	0.3545620990156784	0.6454379009843215	0.724541358125849	0.7752477901722394	0.4607781039943618	0.5885026345255542	0.7141606204113269	0.03138383401029447	0.03863667592308547	0.04721173234899342	0.8632858783449616	0.9770909814269952	0.9999261980616054	0.20128493806926986	0.2360060975871366	0.27443239429543814	0.029211626196341513	0.2559720547450793	0.44896076749819186	0.04164335666796254	0.3649072975648161	0.6400271332100963	0.16085712599576665	0.27625946220138087	0.7103665628773983	0.2896334371226016	0.7237405377986191	0.8391428740042333	0.2374514645112316	0.5841493447345771	0.9383932511622477	0.02383908476238956	0.041520942776152606	0.08153495020582957	0.3337903641957164	0.91473170595191	0.9997954913599645	0.16248452739120586	0.24922271771717308	0.4075647242072457
PMC Open Access	PMC:PMC12013204	Meta-analysis of the diagnostic value of SOX1 methylation in different types of cervical cancer	pmc open access:PMC12013204:Tab1:table-1-baseline-characteristics-of-included-studies-for-meta-analysis:1:overall	Overall structured 2 x 2 data	18	0.2222222222222222	continuity-corrected bivariate REML	manifest source_sheet where recorded; otherwise all group-matched rows	PMC Open Access|PMC:PMC12013204|pmc open access:PMC12013204:Tab1:table-1-baseline-characteristics-of-included-studies-for-meta-analysis:1:overall	0.42.0	canonical	20000	2902734438	0.2	0.7219280948873623	0.853497281360441	0.8598035359189122	0.27130780370551577	0.3758100088179089	0.28285662753695845	0.7171433724630416	0.6034840256652088	0.0408573025325167	0.9688760509630736	0.24620917613542437	0.2469479560757113	-0.47571891875193795	0.19352419994166362	0.2708454831899042	0.3426828774148352	0.26806575518003345	0.375169611915661	0.47467729797702607	0.23239632236020907	0.2825751839221389	0.3610208636830075	0.6389791363169924	0.7174248160778611	0.7676036776397909	0.4766433209635554	0.6038408391157659	0.7269878900064978	0.033379640123801915	0.04107415664965082	0.050161962559354324	0.8457536970163886	0.9686173118729593	0.9998623581683684	0.21106720984361554	0.24719566603657506	0.2870845643537971	0.030406019460643193	0.26517667726252114	0.46237553957806155	0.042117794938271856	0.3673172981360352	0.640473120318448	0.16842748166617788	0.28329022600988507	0.7122702896494769	0.2877297103505228	0.7167097739901149	0.8315725183338221	0.2491806198595593	0.599539397254554	0.9419754762551635	0.025367659957511664	0.04413203088444151	0.0864354397405172	0.3195525817223139	0.9135991129292971	0.9997825601460876	0.17060018090142784	0.2609267329508302	0.42445850998622514
PMC Open Access	PMC:PMC12013204	Meta-analysis of the diagnostic value of SOX1 methylation in different types of cervical cancer	pmc open access:PMC12013204:Tab1:table-1-baseline-characteristics-of-included-studies-for-meta-analysis:1:overall	Overall structured 2 x 2 data	18	0.2222222222222222	continuity-corrected bivariate REML	manifest source_sheet where recorded; otherwise all group-matched rows	PMC Open Access|PMC:PMC12013204|pmc open access:PMC12013204:Tab1:table-1-baseline-characteristics-of-included-studies-for-meta-analysis:1:overall	0.42.0	canonical	20000	2902734438	0.21000000000000002	0.7414827399312737	0.853497281360441	0.8598035359189122	0.2805389778290436	0.3783486286613308	0.28998963570975195	0.710010364290248	0.6180718446954662	0.043331157489597726	0.959392442659586	0.2573622954579699	0.21790970272831234	-0.48412044447330377	0.20042462835400546	0.2800185483963049	0.3536428029787395	0.27030248657248895	0.37764675199622205	0.47694003371072113	0.2400278071956437	0.2896919861133964	0.36730814753942376	0.6326918524605762	0.7103080138866036	0.7599721928043564	0.4919692367728415	0.6184238311345189	0.7389971259970795	0.03541745141124359	0.04356054550912289	0.05316797222555928	0.8282559553772404	0.9591476185507583	0.999721262066882	0.2208715664767939	0.25838549401898714	0.2997048195097591	0.0315655342153095	0.27421944200707843	0.4756273165980522	0.042570828038741994	0.3698257926172296	0.64145433330267	0.17598273329773914	0.2902770327178187	0.7146355885299667	0.285364411470033	0.7097229672821814	0.8240172667022608	0.26083789027525806	0.6141795589204143	0.9452401852736608	0.026929970692806237	0.04679449258640589	0.09140599180634884	0.30628212252650533	0.9118166059086629	0.9997702939981702	0.1787540342386196	0.27262088609502805	0.44114550435289157
PMC Open Access	PMC:PMC12013204	Meta-analysis of the diagnostic value of SOX1 methylation in different types of cervical cancer	pmc open access:PMC12013204:Tab1:table-1-baseline-characteristics-of-included-studies-for-meta-analysis:1:overall	Overall structured 2 x 2 data	18	0.2222222222222222	continuity-corrected bivariate REML	manifest source_sheet where recorded; otherwise all group-matched rows	PMC Open Access|PMC:PMC12013204|pmc open access:PMC12013204:Tab1:table-1-baseline-characteristics-of-included-studies-for-meta-analysis:1:overall	0.42.0	canonical	20000	2902734438	0.22	0.7601675029619657	0.853497281360441	0.8598035359189122	0.28941361377814256	0.3807234756161671	0.2971226438825455	0.7028773561174545	0.6319592456693522	0.0458552232764162	0.9491558441284658	0.2685222303395203	0.1889883411665001	-0.4916452726224454	0.20721109823037956	0.28887027176403735	0.36416582946373716	0.2725861042770033	0.38000870944688453	0.479059980918387	0.2475862220188812	0.29679432847923715	0.37355483375613446	0.6264451662438654	0.7032056715207629	0.7524137779811187	0.5067828902939149	0.6323060474192985	0.7502641629817826	0.037498608082883585	0.04609732943418085	0.05623135836259322	0.8108591674905834	0.9488849772051686	0.9993008457387698	0.23070343894140652	0.2695814605828323	0.31229949295270315	0.032703912789479525	0.2829511821553151	0.48732591199082204	0.04302198221056529	0.3722221497930468	0.641077012753076	0.1835801021461852	0.2973597722725418	0.7167190573622161	0.28328094263778386	0.7026402277274582	0.8164198978538145	0.2724239345854596	0.6281233346196483	0.9482278019996779	0.028527146241026625	0.04950985912176984	0.09644811975253036	0.29387795422873286	0.9104155012623325	0.9997941509029529	0.18695092115302975	0.2843112145008405	0.45763420010922584
PMC Open Access	PMC:PMC12013204	Meta-analysis of the diagnostic value of SOX1 methylation in different types of cervical cancer	pmc open access:PMC12013204:Tab1:table-1-baseline-characteristics-of-included-studies-for-meta-analysis:1:overall	Overall structured 2 x 2 data	18	0.2222222222222222	continuity-corrected bivariate REML	manifest source_sheet where recorded; otherwise all group-matched rows	PMC Open Access|PMC:PMC12013204|pmc open access:PMC12013204:Tab1:table-1-baseline-characteristics-of-included-studies-for-meta-analysis:1:overall	0.42.0	canonical	20000	2902734438	0.23	0.7780113035465377	0.853497281360441	0.8598035359189122	0.29793674091177996	0.38294654531835925	0.304255652055339	0.695744347944661	0.6451954906566435	0.04843104422858882	0.938285850880157	0.2796943875085493	0.16027454733361934	-0.4983169160379884	0.21365072801171403	0.29738486907775685	0.3741156406005052	0.27461134181186647	0.38223720879393164	0.4808614462220689	0.2551185317714696	0.30394441765796637	0.37986958411934146	0.6201304158806585	0.6960555823420336	0.7448814682285303	0.5211095425839838	0.6455368157143941	0.7608557430167445	0.03962450797590604	0.04868605625002293	0.05935377953813933	0.7936143102553699	0.9379910182003787	0.9983035663758569	0.24056791566223032	0.2807889805239484	0.32487430625940844	0.03381137698461908	0.29113960731935157	0.4993115727026844	0.043458722039758396	0.37420999668282673	0.6417793294603688	0.19096900768854438	0.30458442687407683	0.718469284109163	0.2815307158908366	0.6954155731259233	0.8090309923114556	0.28393940359092706	0.6414192573727435	0.9509721676241522	0.030160366845779434	0.05227972319436767	0.10156338082876573	0.2822528170710078	0.9066471969807385	0.9998004297934182	0.19519545317526665	0.296003241956477	0.4739318936887224
PMC Open Access	PMC:PMC12013204	Meta-analysis of the diagnostic value of SOX1 methylation in different types of cervical cancer	pmc open access:PMC12013204:Tab1:table-1-baseline-characteristics-of-included-studies-for-meta-analysis:1:overall	Overall structured 2 x 2 data	18	0.2222222222222222	continuity-corrected bivariate REML	manifest source_sheet where recorded; otherwise all group-matched rows	PMC Open Access|PMC:PMC12013204|pmc open access:PMC12013204:Tab1:table-1-baseline-characteristics-of-included-studies-for-meta-analysis:1:overall	0.42.0	canonical	20000	2902734438	0.24000000000000002	0.7950402793845222	0.853497281360441	0.8598035359189122	0.3061130819789929	0.3850283940531533	0.3113886602281326	0.6886113397718674	0.6578253279243839	0.05106022866998191	0.9268845300409218	0.29088377411307853	0.1318442506563996	-0.5041565052714436	0.21983567910072768	0.3055040914497641	0.3837296088392074	0.27650885722533797	0.38426240703963965	0.48265429914603875	0.2627715842455372	0.31107372007205114	0.38607394603631573	0.6139260539636843	0.6889262799279489	0.7372284157544629	0.5349728206376774	0.6581609403132278	0.770830838697217	0.04179660968540498	0.05132833782367914	0.06253695886691252	0.7765601510671097	0.926567695794805	0.9963062202968339	0.25046979339988795	0.29201306588103493	0.3374344440325476	0.03488548675260281	0.29893939372680833	0.5106036066535965	0.04387889224884215	0.376005343978586	0.6422361481469576	0.19861030671207056	0.3116789522989577	0.7207045729776477	0.2792954270223515	0.6883210477010423	0.8013896932879294	0.295384940187914	0.654111452726572	0.9535018282170613	0.03183086663012053	0.05510574208737429	0.10675337778876398	0.271330948076142	0.9037424645868519	0.9997707969464236	0.20349205974573187	0.3077020445222874	0.49004482077780537
PMC Open Access	PMC:PMC12013204	Meta-analysis of the diagnostic value of SOX1 methylation in different types of cervical cancer	pmc open access:PMC12013204:Tab1:table-1-baseline-characteristics-of-included-studies-for-meta-analysis:1:overall	Overall structured 2 x 2 data	18	0.2222222222222222	continuity-corrected bivariate REML	manifest source_sheet where recorded; otherwise all group-matched rows	PMC Open Access|PMC:PMC12013204|pmc open access:PMC12013204:Tab1:table-1-baseline-characteristics-of-included-studies-for-meta-analysis:1:overall	0.42.0	canonical	20000	2902734438	0.25	0.8112781244591328	0.853497281360441	0.8598035359189122	0.3139470720494181	0.3869783525331981	0.3185216684009261	0.6814783315990739	0.6698894973497818	0.05374445226152444	0.915039232956719	0.3020950479716129	0.10376110849758613	-0.5091830764875199	0.22587180453459063	0.31330713116864495	0.3928788231701823	0.27841476027123996	0.38618954674455475	0.4842714370390658	0.2704201072704997	0.3182328806800455	0.3923035518826116	0.6076964481173883	0.6817671193199545	0.7295798927295003	0.5483948474126091	0.6702192089492747	0.7802417517422475	0.0440164359017525	0.054025853410822826	0.06578268718150772	0.7597258256264754	0.9147022510088603	0.9932279692704087	0.2604136193724659	0.3032583764279159	0.3499846148603369	0.03592550965287437	0.3065207534499477	0.5210441637324553	0.044282606136860116	0.3778245021142418	0.6422509716748837	0.2063198199400548	0.3188323368332986	0.7229411503913161	0.27705884960868254	0.6811676631667014	0.7936801800599452	0.3067611794878091	0.6662401279723618	0.955841031397726	0.03353993670662148	0.05798964096994595	0.11201976056454686	0.26104624019430733	0.8995559617684259	0.9997816896327816	0.21184502188307153	0.31941230446549373	0.505978267211127
PMC Open Access	PMC:PMC12013204	Meta-analysis of the diagnostic value of SOX1 methylation in different types of cervical cancer	pmc open access:PMC12013204:Tab1:table-1-baseline-characteristics-of-included-studies-for-meta-analysis:1:overall	Overall structured 2 x 2 data	18	0.2222222222222222	continuity-corrected bivariate REML	manifest source_sheet where recorded; otherwise all group-matched rows	PMC Open Access|PMC:PMC12013204|pmc open access:PMC12013204:Tab1:table-1-baseline-characteristics-of-included-studies-for-meta-analysis:1:overall	0.42.0	canonical	20000	2902734438	0.26	0.8267463724926178	0.853497281360441	0.8598035359189122	0.3214428756594282	0.38880470039473736	0.3256546765737196	0.6743453234262804	0.6814251694109489	0.05648546156255717	0.9028249004836163	0.3133325590365656	0.07607852799099846	-0.5134138134560522	0.23162196482944175	0.3207421661458697	0.4016657343795354	0.2801608480374795	0.3879571496380937	0.48583912520659045	0.2780354621109864	0.32537229166542175	0.3985939830206276	0.6014060169793723	0.6746277083345783	0.7219645378890136	0.5613963596337644	0.6817488330194175	0.7891350303008837	0.04628557697039228	0.05678035321468344	0.06909282639202281	0.7431328479232506	0.9024695180109008	0.9890959846779365	0.2704037263603488	0.31452926132677417	0.3625291012718797	0.03694235480357578	0.3138372233172501	0.5313369596208932	0.04468402406435191	0.37960520149733396	0.6426843555647261	0.21385692993156158	0.3259128099521795	0.7250953470034631	0.2749046529965367	0.6740871900478205	0.7861430700684382	0.31806874893461523	0.6778419976165315	0.9580105060551101	0.03528892850537761	0.060933216409133954	0.11736422801523119	0.25134074330772127	0.8944906762352993	0.999772738408583	0.22025850071275987	0.3311383546286538	0.5217366600200274
PMC Open Access	PMC:PMC12013204	Meta-analysis of the diagnostic value of SOX1 methylation in different types of cervical cancer	pmc open access:PMC12013204:Tab1:table-1-baseline-characteristics-of-included-studies-for-meta-analysis:1:overall	Overall structured 2 x 2 data	18	0.2222222222222222	continuity-corrected bivariate REML	manifest source_sheet where recorded; otherwise all group-matched rows	PMC Open Access|PMC:PMC12013204|pmc open access:PMC12013204:Tab1:table-1-baseline-characteristics-of-included-studies-for-meta-analysis:1:overall	0.42.0	canonical	20000	2902734438	0.27	0.8414646362081757	0.853497281360441	0.8598035359189122	0.3286044023648562	0.39051480980308306	0.33278768474651316	0.6672123152534868	0.6924663277213825	0.05928507782062287	0.8903059634572131	0.32460038371158945	0.04884132724903745	-0.5168642524965863	0.2371346177539813	0.32790635310257726	0.41004680629783374	0.2818117453189263	0.38968524521742853	0.48730129425948865	0.28561488068306584	0.3324931673811822	0.40483731460366046	0.5951626853963395	0.6675068326188178	0.7143851193169342	0.573996814696167	0.692783831149977	0.7975522389442448	0.04860569469154724	0.059593662172909886	0.07246931304769932	0.7267966867223602	0.8899338252891105	0.9841427798243428	0.2804442621265976	0.3258297935928832	0.3750718007278831	0.037901932950354364	0.32083375958400384	0.5407000095063661	0.04504281144974647	0.38128014628131157	0.6425700929546831	0.2213234943537895	0.33299803863704125	0.7268801693487394	0.2731198306512603	0.6670019613629588	0.7786765056462105	0.3293082684203065	0.6889506545893385	0.96002807828459	0.03707925733798631	0.06393834010209382	0.12278852975418011	0.24216343575857913	0.8876033648398303	0.9997468393762255	0.22873656186708752	0.34288421501170224	0.5373236423664695
PMC Open Access	PMC:PMC12013204	Meta-analysis of the diagnostic value of SOX1 methylation in different types of cervical cancer	pmc open access:PMC12013204:Tab1:table-1-baseline-characteristics-of-included-studies-for-meta-analysis:1:overall	Overall structured 2 x 2 data	18	0.2222222222222222	continuity-corrected bivariate REML	manifest source_sheet where recorded; otherwise all group-matched rows	PMC Open Access|PMC:PMC12013204|pmc open access:PMC12013204:Tab1:table-1-baseline-characteristics-of-included-studies-for-meta-analysis:1:overall	0.42.0	canonical	20000	2902734438	0.28	0.8554508105601306	0.853497281360441	0.8598035359189122	0.3354353208664096	0.39211526451973766	0.3399206929193067	0.6600793070806933	0.7030441034010673	0.062145201006978124	0.8775379178246803	0.33590235328598916	0.022087107264549655	-0.5195484572741415	0.24241470643181617	0.3347401706265618	0.4179337856783358	0.2833765582302602	0.391302651764841	0.48855384847280914	0.2931870273518125	0.33961308528579115	0.4111795663567087	0.5888204336432912	0.6603869147142089	0.7068129726481874	0.5862144878249408	0.7033553644339499	0.8055306082247304	0.05097852637891969	0.062467683989602125	0.07591416211489684	0.7107280086198944	0.8771505712008154	0.9784455134988888	0.29053921417951833	0.337163798640998	0.38761625921635656	0.038837767429477074	0.3275344276725677	0.5494157122989443	0.04540035142879453	0.38287932354416176	0.6422528396918565	0.2288711119162363	0.34005752014095597	0.728544700811992	0.2714552991880071	0.6599424798590441	0.7711288880837636	0.3404803503981097	0.6995968950969791	0.961909162320877	0.038912406217248834	0.0670069628448822	0.12829446805865077	0.23346921139746593	0.8790298723155925	0.9997697753916372	0.2372831965387429	0.3546536229370515	0.552742135246416
PMC Open Access	PMC:PMC12013204	Meta-analysis of the diagnostic value of SOX1 methylation in different types of cervical cancer	pmc open access:PMC12013204:Tab1:table-1-baseline-characteristics-of-included-studies-for-meta-analysis:1:overall	Overall structured 2 x 2 data	18	0.2222222222222222	continuity-corrected bivariate REML	manifest source_sheet where recorded; otherwise all group-matched rows	PMC Open Access|PMC:PMC12013204|pmc open access:PMC12013204:Tab1:table-1-baseline-characteristics-of-included-studies-for-meta-analysis:1:overall	0.42.0	canonical	20000	2902734438	0.29000000000000004	0.8687212463394046	0.853497281360441	0.8598035359189122	0.34193907185267625	0.39361195929480297	0.3470537010921002	0.6529462989078998	0.7131870682135247	0.06506781411661676	0.8645686366012523	0.34724207746538405	-0.004152609738152346	-0.5214791688740206	0.24746346779312747	0.3412002182005292	0.42536566440172446	0.28485946307389476	0.39276145212088454	0.48964574792445725	0.3007640271772238	0.34677757077416815	0.4174295992319243	0.5825704007680756	0.6532224292258317	0.6992359728227762	0.5980665605131493	0.7134920302975921	0.8131035852201534	0.05340588919821583	0.06540440543123104	0.07942947098688741	0.6949336628683753	0.8641675361403387	0.9720703535265706	0.3006924306746304	0.34853487789797233	0.4001656986700116	0.03973893403572667	0.3337539704349954	0.5577694671526651	0.04574417191150507	0.3841899479739437	0.6420580473920486	0.23652471872313233	0.34714422554119184	0.7302836163073639	0.26971638369263484	0.6528557744588082	0.7634752812768675	0.351585599993752	0.7098090037332808	0.9636671550963729	0.04078992995426154	0.07014111875552537	0.13388389986631738	0.22521803945742988	0.8685576965826963	0.9997206168980527	0.24590233979851014	0.3664500578591211	0.567994388210875
PMC Open Access	PMC:PMC12013204	Meta-analysis of the diagnostic value of SOX1 methylation in different types of cervical cancer	pmc open access:PMC12013204:Tab1:table-1-baseline-characteristics-of-included-studies-for-meta-analysis:1:overall	Overall structured 2 x 2 data	18	0.2222222222222222	continuity-corrected bivariate REML	manifest source_sheet where recorded; otherwise all group-matched rows	PMC Open Access|PMC:PMC12013204|pmc open access:PMC12013204:Tab1:table-1-baseline-characteristics-of-included-studies-for-meta-analysis:1:overall	0.42.0	canonical	20000	2902734438	0.3	0.8812908992306927	0.853497281360441	0.8598035359189122	0.3481188796873984	0.3950101833472723	0.3541867092648937	0.6458132907351063	0.7229214922817302	0.06805498775325614	0.8514394676442862	0.3586229637616867	-0.029851431586406463	-0.522667935469006	0.2522717669866705	0.34736500530065834	0.4323692205909222	0.2862525497618172	0.39415476275073813	0.49060897028251543	0.3083228760799163	0.35389374857151723	0.42368335618994396	0.5763166438100559	0.6461062514284828	0.6916771239200836	0.6095692011374533	0.7232201208326458	0.8203013022353467	0.055889684808264534	0.06840590090681813	0.08301742374223747	0.6794174649396603	0.8510259803768914	0.9650769945234504	0.31090763807875654	0.359946428248848	0.41272303915366143	0.040606011870207424	0.33972713140737065	0.5656792309051423	0.04607560557547312	0.38548807403313645	0.6418757204901832	0.24406369914324869	0.3543581023918714	0.7325254950663287	0.26747450493366964	0.6456418976081286	0.7559363008567512	0.36262461511471933	0.719613004409515	0.9653137557980693	0.042713459556686116	0.07334292977057005	0.13955873886331563	0.2173742638915016	0.8559301990974	0.9996450149954323	0.2545978866573153	0.37827676164522384	0.5830820208706209
PMC Open Access	PMC:PMC12013204	Meta-analysis of the diagnostic value of SOX1 methylation in different types of cervical cancer	pmc open access:PMC12013204:Tab1:table-1-baseline-characteristics-of-included-studies-for-meta-analysis:1:overall	Overall structured 2 x 2 data	18	0.2222222222222222	continuity-corrected bivariate REML	manifest source_sheet where recorded; otherwise all group-matched rows	PMC Open Access|PMC:PMC12013204|pmc open access:PMC12013204:Tab1:table-1-baseline-characteristics-of-included-studies-for-meta-analysis:1:overall	0.42.0	canonical	20000	2902734438	0.31	0.8931734583778568	0.853497281360441	0.8598035359189122	0.3539777630520722	0.3963146908719739	0.36131971743768726	0.6386802825623128	0.7322715712777744	0.07110888502156366	0.8381861561360584	0.370048233338821	-0.054987302241798375	-0.5231252250390358	0.2568451488045897	0.3531882247329945	0.43896328775308346	0.2875646901454739	0.395430721121561	0.49146476939687583	0.31586706394575925	0.36106641398723494	0.4299443098457994	0.5700556901542005	0.6389335860127651	0.6841329360542407	0.6207376385470307	0.7325638505081258	0.8271509775123291	0.058431904329641196	0.0714743373545643	0.08668029566994453	0.6641808223066077	0.8377615664967966	0.9575193838380266	0.32118845608445695	0.3714016579160928	0.4252909165630701	0.041438062877286304	0.3454125459104975	0.5733026657242968	0.04639419419442259	0.3867250450296866	0.6418715875922963	0.25153493342452166	0.3613685487226999	0.7349711043481029	0.26502889565189625	0.6386314512773001	0.7484650665754783	0.37359798655756393	0.7290328817897247	0.9668592265453727	0.04468470695434893	0.07661461043600432	0.14532095766874048	0.2099060159333473	0.8428489685225871	0.9996614902643742	0.2633737062527486	0.3901367549739756	0.5980060565805372
PMC Open Access	PMC:PMC12013204	Meta-analysis of the diagnostic value of SOX1 methylation in different types of cervical cancer	pmc open access:PMC12013204:Tab1:table-1-baseline-characteristics-of-included-studies-for-meta-analysis:1:overall	Overall structured 2 x 2 data	18	0.2222222222222222	continuity-corrected bivariate REML	manifest source_sheet where recorded; otherwise all group-matched rows	PMC Open Access|PMC:PMC12013204|pmc open access:PMC12013204:Tab1:table-1-baseline-characteristics-of-included-studies-for-meta-analysis:1:overall	0.42.0	canonical	20000	2902734438	0.32	0.9043814577244939	0.853497281360441	0.8598035359189122	0.3595185446413909	0.3975297608886988	0.3684527256104808	0.6315472743895192	0.7412596272230483	0.07423176675091496	0.8248396228526185	0.38152093378036633	-0.07954183487187538	-0.5228605239441275	0.2612339020772247	0.35868770499996344	0.44519200242295637	0.28885366882080155	0.3966110781422414	0.4922613114416344	0.3234742256827814	0.36820083822369265	0.4362173225367116	0.5637826774632885	0.6317991617763075	0.6765257743172186	0.6315862293300818	0.7415455574140324	0.8336772591843034	0.0610346336680811	0.0746119794591181	0.09042045808102915	0.649223235861771	0.8244051375592063	0.9494463517739424	0.3315384101579963	0.3829035992406922	0.43787169641520324	0.04223492069826476	0.35070064292506486	0.5802464026020481	0.04670033904115158	0.3877795590894352	0.6415947581035119	0.2589958319063814	0.3686983669909938	0.7374211602080153	0.26257883979198465	0.6313016330090062	0.7410041680936186	0.3845062981133051	0.7380907771984588	0.9683126064684667	0.04670547008094715	0.0799584730152795	0.15117259012083634	0.20278471911089044	0.8296137700913313	0.9996840427432825	0.27223365446228853	0.4020328503561639	0.6127669494123875
PMC Open Access	PMC:PMC12013204	Meta-analysis of the diagnostic value of SOX1 methylation in different types of cervical cancer	pmc open access:PMC12013204:Tab1:table-1-baseline-characteristics-of-included-studies-for-meta-analysis:1:overall	Overall structured 2 x 2 data	18	0.2222222222222222	continuity-corrected bivariate REML	manifest source_sheet where recorded; otherwise all group-matched rows	PMC Open Access|PMC:PMC12013204|pmc open access:PMC12013204:Tab1:table-1-baseline-characteristics-of-included-studies-for-meta-analysis:1:overall	0.42.0	canonical	20000	2902734438	0.33	0.9149263727797275	0.853497281360441	0.8598035359189122	0.36474385999735975	0.39865924827283716	0.3755857337832743	0.6244142662167257	0.7499062864072188	0.07742599707719407	0.8114266232054048	0.39304394914208873	-0.10349974957432273	-0.5218824236376388	0.26540324957557315	0.3638575045787117	0.45101379100891265	0.29008153822173194	0.3976904758721082	0.49295091323976525	0.3310590529210574	0.37533728301293323	0.44265936579818427	0.5573406342018157	0.6246627169870668	0.6689409470789426	0.6421285193826963	0.7501858815580423	0.8399025216358923	0.06370005922259377	0.07782119522588218	0.09424038342796406	0.6345427028239757	0.8109833759755414	0.9409021607031466	0.3419609420208173	0.39445511873000216	0.45046748418203914	0.04299641565250384	0.3557218303147738	0.5863179631240886	0.04699439969346628	0.3887983130642747	0.640836225261207	0.26644049377883755	0.37601060650618884	0.7393829162388438	0.26061708376115605	0.6239893934938112	0.7335595062211624	0.3953501266709587	0.7468071623695529	0.9696818886246507	0.048777638343567443	0.08337693293919285	0.1571157336704451	0.19598467017127377	0.816299542925986	0.999638686534538	0.2811815851840724	0.41396766217109926	0.6273646052995758
PMC Open Access	PMC:PMC12013204	Meta-analysis of the diagnostic value of SOX1 methylation in different types of cervical cancer	pmc open access:PMC12013204:Tab1:table-1-baseline-characteristics-of-included-studies-for-meta-analysis:1:overall	Overall structured 2 x 2 data	18	0.2222222222222222	continuity-corrected bivariate REML	manifest source_sheet where recorded; otherwise all group-matched rows	PMC Open Access|PMC:PMC12013204|pmc open access:PMC12013204:Tab1:table-1-baseline-characteristics-of-included-studies-for-meta-analysis:1:overall	0.42.0	canonical	20000	2902734438	0.34	0.9248187049730301	0.853497281360441	0.8598035359189122	0.3696561655577152	0.3997066274394777	0.3827187419560679	0.6172812580439321	0.7582306374111687	0.0806940494115974	0.7979703072609927	0.40462000756924815	-0.12684839771203738	-0.520198697403782	0.2694452809838775	0.36872308242433555	0.45651700608517426	0.2913492985543963	0.39869769117082077	0.4936286470314064	0.33860563468197064	0.3825245948445021	0.44907322261142335	0.5509267773885766	0.6174754051554979	0.6613943653180294	0.6523773003352824	0.7585039232108998	0.8458471217796939	0.06643047401110865	0.08110446194119192	0.09814265075516519	0.6201360412507049	0.7975193633353477	0.9319269851226701	0.35245941829756877	0.40605892465373583	0.4630801325175097	0.0437122719946628	0.3604822226282587	0.5920727333738803	0.047265774102111774	0.38978690708766667	0.6402041072375872	0.27408115489916834	0.38297374678893414	0.7416738944301378	0.2583261055698621	0.6170262532110657	0.7259188451008315	0.4061300423192385	0.7552009939059602	0.9709741670671844	0.050903198514990804	0.08687251462462428	0.16315255188762948	0.18948268266496046	0.8029301885518094	0.9995900604254457	0.29022136047700325	0.42594361402148007	0.6417983980588529
PMC Open Access	PMC:PMC12013204	Meta-analysis of the diagnostic value of SOX1 methylation in different types of cervical cancer	pmc open access:PMC12013204:Tab1:table-1-baseline-characteristics-of-included-studies-for-meta-analysis:1:overall	Overall structured 2 x 2 data	18	0.2222222222222222	continuity-corrected bivariate REML	manifest source_sheet where recorded; otherwise all group-matched rows	PMC Open Access|PMC:PMC12013204|pmc open access:PMC12013204:Tab1:table-1-baseline-characteristics-of-included-studies-for-meta-analysis:1:overall	0.42.0	canonical	20000	2902734438	0.35000000000000003	0.934068055375491	0.853497281360441	0.8598035359189122	0.3742577459854159	0.4006750298670326	0.3898517501288614	0.6101482498711386	0.7662503717821306	0.08403851282811181	0.7844906971657939	0.416251686690601	-0.1495773582096971	-0.51781636868489	0.2732463220104205	0.37327291265134654	0.46169638028237464	0.29253363332351273	0.39962068128032985	0.4942855904613662	0.3462230979997939	0.3896912132779826	0.45535980605196386	0.5446401939480362	0.6103087867220174	0.6537769020002061	0.6623446613307779	0.7665173838574495	0.8515296214347373	0.06922828424972281	0.08446437254989378	0.10212995150579389	0.6059991519009801	0.7840330576181327	0.9225573326569804	0.3630371375089912	0.4177175724011104	0.47571124564348083	0.04441125304723976	0.36487949180527535	0.5973758686242991	0.04754605704761699	0.3906348040760215	0.6395421245662414	0.28167528029059696	0.39000825460428257	0.7435931380864621	0.25640686191353707	0.6099917453957173	0.718324719709403	0.4168466084464623	0.7632898509035362	0.9721957597807815	0.05308424108740889	0.090447857691585	0.16928527708776483	0.18325778251152552	0.7895264339102954	0.9996146354496201	0.29935685971219483	0.43796294363622434	0.6560671808507378
PMC Open Access	PMC:PMC12013204	Meta-analysis of the diagnostic value of SOX1 methylation in different types of cervical cancer	pmc open access:PMC12013204:Tab1:table-1-baseline-characteristics-of-included-studies-for-meta-analysis:1:overall	Overall structured 2 x 2 data	18	0.2222222222222222	continuity-corrected bivariate REML	manifest source_sheet where recorded; otherwise all group-matched rows	PMC Open Access|PMC:PMC12013204|pmc open access:PMC12013204:Tab1:table-1-baseline-characteristics-of-included-studies-for-meta-analysis:1:overall	0.42.0	canonical	20000	2902734438	0.36000000000000004	0.9426831892554923	0.853497281360441	0.8598035359189122	0.37855072083817703	0.40156727642204687	0.39698475830165497	0.603015241698345	0.7739819095429434	0.08746209890433354	0.7710050953979362	0.4279414169443363	-0.17167809385755617	-0.514741772311156	0.27685190561837153	0.37755754013664744	0.46641829710485094	0.29368499276731796	0.4005137085714162	0.4947773572510787	0.35383123279694423	0.3968110986050626	0.46159837521667413	0.5384016247833258	0.6031889013949374	0.6461687672030557	0.672042036595315	0.7742426919424779	0.8569669809250585	0.0720960164252277	0.08790364248482856	0.10620509571234471	0.5921272298357525	0.7705417012226826	0.9128264143503421	0.37369733554231566	0.4294334677551977	0.4883621810912862	0.04506565278699734	0.36898020616239924	0.6021616307938513	0.04780572444766844	0.39141485747063187	0.6387741265116051	0.28914583949109585	0.3971265690654665	0.7460029428062419	0.253997057193758	0.6028734309345336	0.7108541605089039	0.42750038183870326	0.7710900578415503	0.9733523119809667	0.05532296713026304	0.09410572361075503	0.17551621308379475	0.17729094689698427	0.7761062419340284	0.9995507874320915	0.30859198785490544	0.45002770548946236	0.6701692935243041
PMC Open Access	PMC:PMC12013204	Meta-analysis of the diagnostic value of SOX1 methylation in different types of cervical cancer	pmc open access:PMC12013204:Tab1:table-1-baseline-characteristics-of-included-studies-for-meta-analysis:1:overall	Overall structured 2 x 2 data	18	0.2222222222222222	continuity-corrected bivariate REML	manifest source_sheet where recorded; otherwise all group-matched rows	PMC Open Access|PMC:PMC12013204|pmc open access:PMC12013204:Tab1:table-1-baseline-characteristics-of-included-studies-for-meta-analysis:1:overall	0.42.0	canonical	20000	2902734438	0.37	0.9506720926870659	0.853497281360441	0.8598035359189122	0.3825370506301935	0.40238590526935114	0.40411776647444847	0.5958822335255516	0.7814405114092656	0.09096764905361532	0.7575284348653739	0.4396914829429261	-0.19314365782169196	-0.5109806097441398	0.2800579165206849	0.381548382595015	0.4709004348118143	0.29458939488704644	0.4013459378160266	0.4953342360990303	0.36128094407039085	0.40391812309233843	0.46786772838899976	0.5321322716110002	0.5960818769076616	0.6387190559296091	0.6814802491949024	0.7816951152912138	0.8621747281520641	0.07503632490460851	0.09142511698602476	0.11037101860094141	0.5785149355491512	0.7570601708396476	0.9027644712455728	0.3844431896929299	0.4412088681920022	0.5010340489366193	0.045683231060006435	0.3726421913677133	0.6063999175957446	0.048053615343733515	0.39197762744296366	0.6378644353404347	0.2966163343944344	0.40431849196905667	0.7484214653995112	0.2515785346004887	0.5956815080309433	0.7033836656055654	0.43809191277622034	0.7786167945478084	0.9744488833415714	0.057621695699496434	0.09784900281669251	0.18184773807178015	0.17156487945813198	0.7626851640191111	0.9994710558220299	0.31793068296844773	0.4621397712518199	0.6841025661966775
PMC Open Access	PMC:PMC12013204	Meta-analysis of the diagnostic value of SOX1 methylation in different types of cervical cancer	pmc open access:PMC12013204:Tab1:table-1-baseline-characteristics-of-included-studies-for-meta-analysis:1:overall	Overall structured 2 x 2 data	18	0.2222222222222222	continuity-corrected bivariate REML	manifest source_sheet where recorded; otherwise all group-matched rows	PMC Open Access|PMC:PMC12013204|pmc open access:PMC12013204:Tab1:table-1-baseline-characteristics-of-included-studies-for-meta-analysis:1:overall	0.42.0	canonical	20000	2902734438	0.38	0.9580420222262995	0.853497281360441	0.8598035359189122	0.3862185423321673	0.40313319601020425	0.411250774647242	0.588749225352758	0.7886403793285661	0.09455814239021083	0.7440735799366839	0.4515040229417759	-0.21396844228961565	-0.5065379992845236	0.2830308141638688	0.38526310595418195	0.47496736434403847	0.2954263044810512	0.4021359157700692	0.49576882153906837	0.3689009663147196	0.4110922873597114	0.4741928326588635	0.5258071673411365	0.5889077126402886	0.6310990336852803	0.6906695513301708	0.7888888618233375	0.8671671066907085	0.07805200012968952	0.09503177895106428	0.11463078764195991	0.5651565334089412	0.7436012782586445	0.8923990631426356	0.39527782133708517	0.4530458822694774	0.5137277086148418	0.04626452454052295	0.3762473265739722	0.61049311014738	0.048290704861790275	0.3927252853686398	0.6372299919879455	0.30391449269211057	0.41155825674981195	0.7508370614790498	0.24916293852095012	0.588441743250188	0.6960855073078894	0.4486217451282039	0.7858841947971136	0.9754900219939353	0.05998287185064873	0.10168072232522185	0.18828230765733422	0.16606381598802852	0.7492766434260124	0.9994179834921214	0.3273769230077096	0.47430082814481705	0.6978643193383076
PMC Open Access	PMC:PMC12013204	Meta-analysis of the diagnostic value of SOX1 methylation in different types of cervical cancer	pmc open access:PMC12013204:Tab1:table-1-baseline-characteristics-of-included-studies-for-meta-analysis:1:overall	Overall structured 2 x 2 data	18	0.2222222222222222	continuity-corrected bivariate REML	manifest source_sheet where recorded; otherwise all group-matched rows	PMC Open Access|PMC:PMC12013204|pmc open access:PMC12013204:Tab1:table-1-baseline-characteristics-of-included-studies-for-meta-analysis:1:overall	0.42.0	canonical	20000	2902734438	0.39	0.9647995485050872	0.853497281360441	0.8598035359189122	0.3895968543504093	0.40381119057743325	0.4183837828200355	0.5816162171799645	0.7955947467346046	0.09823670417317285	0.7306515859287713	0.46338102643886275	-0.23414796257631587	-0.5014185220662244	0.28584815685333725	0.38861937309329553	0.47878457530070717	0.296277249814478	0.40279804618010384	0.4962529014887725	0.3764317220090076	0.4182740241531917	0.48047519205183703	0.5195248079481629	0.5817259758468083	0.6235682779909923	0.6996196614845758	0.7958371699584175	0.8719572058841546	0.08114597745010206	0.09872675736214456	0.11898761008256915	0.5520460036106632	0.7301760296374716	0.8817553245230197	0.40620429726489815	0.46494646713381105	0.526443763358821	0.04680934335050414	0.37951852646165946	0.6140738837870638	0.048517169626616306	0.3933651576119683	0.6364782039321466	0.3113393608276097	0.4186785470145657	0.7529978191670531	0.2470021808329466	0.5813214529854343	0.6886606391723902	0.45909041644587	0.7929054348905922	0.9764798275805731	0.062409075313997656	0.10560405389719127	0.1948224580310329	0.16077335592058534	0.7358922770936585	0.9993325653009472	0.33693473194879253	0.48651237522879504	0.711451360568189
PMC Open Access	PMC:PMC12013204	Meta-analysis of the diagnostic value of SOX1 methylation in different types of cervical cancer	pmc open access:PMC12013204:Tab1:table-1-baseline-characteristics-of-included-studies-for-meta-analysis:1:overall	Overall structured 2 x 2 data	18	0.2222222222222222	continuity-corrected bivariate REML	manifest source_sheet where recorded; otherwise all group-matched rows	PMC Open Access|PMC:PMC12013204|pmc open access:PMC12013204:Tab1:table-1-baseline-characteristics-of-included-studies-for-meta-analysis:1:overall	0.42.0	canonical	20000	2902734438	0.4	0.9709505944546686	0.853497281360441	0.8598035359189122	0.39267350102104176	0.40442171132464844	0.4255167909928291	0.574483209007171	0.8023159597242069	0.10200661487930819	0.7172719233067366	0.4753243298978319	-0.25367867114793197	-0.49562626455683667	0.2883574777067953	0.3916985371891697	0.4820369264643818	0.2969847068982438	0.40341757801710393	0.4964587582698956	0.383923831594382	0.4253829937453397	0.48692684917092094	0.513073150829079	0.5746170062546603	0.6160761684056179	0.7083397987090316	0.8025523899231155	0.8765570754390476	0.08432134665334708	0.10251333633987547	0.12344484100006335	0.5391771326143476	0.7167938494909859	0.8708561918752161	0.41722562967466137	0.47691242413541973	0.5391825522605663	0.04731749374840831	0.38244095837748293	0.6169373625373754	0.04873316316880576	0.39388302614128345	0.635395215843991	0.31871496207556643	0.42583610141914296	0.7554032202181399	0.24459677978186012	0.574163898580857	0.6812850379244334	0.46949845805393736	0.7996928133838923	0.9774220052067	0.06490302989645425	0.10962232279487355	0.20147080930142933	0.1556803156761613	0.7225420420947465	0.9992614850297188	0.34660818528197984	0.49877571761768535	0.7248599783058454
PMC Open Access	PMC:PMC12013204	Meta-analysis of the diagnostic value of SOX1 methylation in different types of cervical cancer	pmc open access:PMC12013204:Tab1:table-1-baseline-characteristics-of-included-studies-for-meta-analysis:1:overall	Overall structured 2 x 2 data	18	0.2222222222222222	continuity-corrected bivariate REML	manifest source_sheet where recorded; otherwise all group-matched rows	PMC Open Access|PMC:PMC12013204|pmc open access:PMC12013204:Tab1:table-1-baseline-characteristics-of-included-studies-for-meta-analysis:1:overall	0.42.0	canonical	20000	2902734438	0.41000000000000003	0.976500468757824	0.853497281360441	0.8598035359189122	0.39544985665109067	0.40496637667171853	0.43264979916562263	0.5673502008343774	0.8088155502039716	0.10587131996055092	0.7039426718156311	0.48733561055405816	-0.27255779694219295	-0.4891648582037659	0.2906450100078316	0.39447915752078516	0.4850459208271697	0.29763939630008796	0.4039723176196627	0.49671857448689355	0.3914866609244676	0.4325809451823362	0.4932049083039229	0.5067950916960771	0.5674190548176637	0.6085133390755323	0.7168387142972412	0.8090460570107738	0.8809778266338161	0.0875813622569922	0.10639496487887315	0.12800599191848225	0.526543586057987	0.7034627746208659	0.8597226060326002	0.428344774802517	0.4889453925139906	0.5519441399197554	0.047788778037541196	0.3850492457646907	0.619540092972458	0.048938817303725235	0.3943154745788293	0.6344493554217703	0.32631719155744787	0.43302627472580507	0.757717466852851	0.24228253314714837	0.5669737252741949	0.673682808442552	0.4798463951405196	0.8062578229791871	0.9783199117865322	0.06746761368224762	0.11373901718181798	0.20823006899487287	0.15077260061657438	0.7092344919337846	0.9991156397542007	0.35640141487703053	0.5110919585789091	0.7380859323768036
PMC Open Access	PMC:PMC12013204	Meta-analysis of the diagnostic value of SOX1 methylation in different types of cervical cancer	pmc open access:PMC12013204:Tab1:table-1-baseline-characteristics-of-included-studies-for-meta-analysis:1:overall	Overall structured 2 x 2 data	18	0.2222222222222222	continuity-corrected bivariate REML	manifest source_sheet where recorded; otherwise all group-matched rows	PMC Open Access|PMC:PMC12013204|pmc open access:PMC12013204:Tab1:table-1-baseline-characteristics-of-included-studies-for-meta-analysis:1:overall	0.42.0	canonical	20000	2902734438	0.42000000000000004	0.9814538950336537	0.853497281360441	0.8598035359189122	0.39792715913444354	0.40544661460719844	0.4397828073384161	0.5602171926615839	0.8151043019186077	0.1098344403467541	0.690670688915106	0.49941637823096485	-0.2907832061185477	-0.4820375168026888	0.2927922885760272	0.39696067337996366	0.48770530527088807	0.29832505638585033	0.40446186559415714	0.49692125910220664	0.3989705700539899	0.4397614220135673	0.4995490594710954	0.5004509405289046	0.5602385779864326	0.60102942994601	0.7251247210805001	0.8153289577075928	0.8852297219296509	0.09092945463506971	0.11037526732581227	0.13267474003502755	0.5141389673696136	0.6901896223581816	0.848373692613885	0.4395646301349771	0.5010468410795551	0.5647283036055559	0.048222994471201173	0.3873563500269137	0.6218539731075912	0.04913424330497728	0.39467605354363733	0.6336048756383692	0.3336750723407724	0.44015810737459593	0.7600105357154492	0.23998946428455015	0.5598418926254041	0.6663249276592275	0.4901347468454648	0.8126112154650583	0.9791765960063935	0.07010587011271309	0.11795779822200045	0.21510303573195422	0.1460390928995061	0.6959769270473831	0.9989369836398625	0.36631861321200565	0.5234619894426327	0.751124441623707
PMC Open Access	PMC:PMC12013204	Meta-analysis of the diagnostic value of SOX1 methylation in different types of cervical cancer	pmc open access:PMC12013204:Tab1:table-1-baseline-characteristics-of-included-studies-for-meta-analysis:1:overall	Overall structured 2 x 2 data	18	0.2222222222222222	continuity-corrected bivariate REML	manifest source_sheet where recorded; otherwise all group-matched rows	PMC Open Access|PMC:PMC12013204|pmc open access:PMC12013204:Tab1:table-1-baseline-characteristics-of-included-studies-for-meta-analysis:1:overall	0.42.0	canonical	20000	2902734438	0.43	0.9858150371789197	0.853497281360441	0.8598035359189122	0.40010651316723456	0.40586367429757264	0.4469158155112096	0.5530841844887904	0.821192310156194	0.11389978376119549	0.6774617561894403	0.5115679650614917	-0.30835328098947945	-0.474247072117428	0.29452076595263466	0.39910829850806157	0.4898347375219074	0.29875864624205445	0.4048510962565341	0.49688300446669414	0.4064932253500777	0.44686975832207765	0.5057359047854391	0.49426409521456083	0.5531302416779222	0.5935067746499223	0.7332057205481187	0.8214111894828167	0.8893222545055219	0.09436924205863956	0.1144580546668452	0.13745493810722487	0.5019568646851216	0.6769801367917383	0.8368269232190676	0.45088803012482326	0.5132180577840622	0.5775345178219153	0.048620100810278864	0.3894658239725215	0.623549827573286	0.0493196989056017	0.3950698754677605	0.6325221304776216	0.340983886855597	0.4474111299098532	0.762110782572312	0.23788921742768754	0.5525888700901468	0.659016113144403	0.5003640263471727	0.8187630604761525	0.9799948329072837	0.07282102003486063	0.12228251093972911	0.22209260309106446	0.14146955296449432	0.6827755431727847	0.9987277756945573	0.3763640369388523	0.5358864772105425	0.7639701685346647
PMC Open Access	PMC:PMC12013204	Meta-analysis of the diagnostic value of SOX1 methylation in different types of cervical cancer	pmc open access:PMC12013204:Tab1:table-1-baseline-characteristics-of-included-studies-for-meta-analysis:1:overall	Overall structured 2 x 2 data	18	0.2222222222222222	continuity-corrected bivariate REML	manifest source_sheet where recorded; otherwise all group-matched rows	PMC Open Access|PMC:PMC12013204|pmc open access:PMC12013204:Tab1:table-1-baseline-characteristics-of-included-studies-for-meta-analysis:1:overall	0.42.0	canonical	20000	2902734438	0.44	0.9895875212220556	0.853497281360441	0.8598035359189122	0.40198889308409463	0.4062186360107622	0.45404882368400323	0.5459511763159968	0.8270890358256968	0.1180713569231249	0.6643207068282619	0.5237915129761468	-0.3252668143937937	-0.46579600824590883	0.2961669731587575	0.40096785636560395	0.49180498739770406	0.2992832536863609	0.4051868559038043	0.49697977879750055	0.4140111809695536	0.4540047407482821	0.5121027285182658	0.4878972714817342	0.5459952592517179	0.5859888190304463	0.7410892279794531	0.827302214940073	0.8932642190146929	0.09790454373936062	0.11864733669827868	0.14235062505670176	0.4899908881878097	0.6638391160776591	0.8250982596654358	0.4623177403027885	0.5254601370443397	0.5903619361297399	0.04898047162252023	0.3911679435672578	0.6251236655264876	0.04949584606931336	0.3952838280379678	0.6317012412954778	0.34844568218207667	0.45450886486802333	0.7641601735579103	0.23583982644208953	0.5454911351319767	0.6515543178179234	0.510534740947922	0.8247227987480866	0.9807771539135184	0.07561647481901002	0.12671719590801295	0.22920176367027364	0.13705453274531038	0.6696355606770954	0.9983076145066297	0.3865420097402165	0.5483658497193451	0.7766172008627014
PMC Open Access	PMC:PMC12013204	Meta-analysis of the diagnostic value of SOX1 methylation in different types of cervical cancer	pmc open access:PMC12013204:Tab1:table-1-baseline-characteristics-of-included-studies-for-meta-analysis:1:overall	Overall structured 2 x 2 data	18	0.2222222222222222	continuity-corrected bivariate REML	manifest source_sheet where recorded; otherwise all group-matched rows	PMC Open Access|PMC:PMC12013204|pmc open access:PMC12013204:Tab1:table-1-baseline-characteristics-of-included-studies-for-meta-analysis:1:overall	0.42.0	canonical	20000	2902734438	0.45	0.9927744539878083	0.853497281360441	0.8598035359189122	0.40357514533388056	0.40651241952569084	0.46118183185679673	0.5388181681432033	0.8328033545160526	0.12235337871955376	0.6512515367945227	0.5360879587837248	-0.34152291719328554	-0.45668649520408344	0.29766399932828513	0.4025518145580679	0.4934442828711301	0.2998304379535743	0.40548164081084564	0.497035636734051	0.4214865229466546	0.4611266399149935	0.5184181618089628	0.4815818381910371	0.5388733600850065	0.5785134770533453	0.7487823957555674	0.8330109109406962	0.8970637746727078	0.10153939397492144	0.122947335162208	0.14736603735092146	0.4782346995915776	0.6507705234467246	0.8132022832365631	0.4738564496473767	0.5377739646418868	0.603209370041261	0.049303163134534624	0.39256150884765284	0.6262188240376946	0.049661998187495754	0.3954186243116945	0.6307765288704587	0.3559735847000197	0.46167367565745854	0.7665336485578368	0.23346635144216316	0.5383263243425415	0.6440264152999804	0.5206473921577347	0.8304992904599997	0.9815258729920369	0.07849585065782086	0.13126610184007684	0.23643361335950738	0.13278529900209265	0.6565613374635864	0.9977319307618651	0.39685692441183434	0.5609002781774737	0.7890590301742251
PMC Open Access	PMC:PMC12013204	Meta-analysis of the diagnostic value of SOX1 methylation in different types of cervical cancer	pmc open access:PMC12013204:Tab1:table-1-baseline-characteristics-of-included-studies-for-meta-analysis:1:overall	Overall structured 2 x 2 data	18	0.2222222222222222	continuity-corrected bivariate REML	manifest source_sheet where recorded; otherwise all group-matched rows	PMC Open Access|PMC:PMC12013204|pmc open access:PMC12013204:Tab1:table-1-baseline-characteristics-of-included-studies-for-meta-analysis:1:overall	0.42.0	canonical	20000	2902734438	0.46	0.9953784388202257	0.853497281360441	0.8598035359189122	0.4048659906108904	0.40674579116939547	0.4683148400295903	0.5316851599704098	0.8383436010718688	0.12675029443730892	0.6382575018977674	0.5484580166326731	-0.3571209369224583	-0.44692042218755257	0.29904849428525987	0.4038393956767188	0.4946246259274538	0.3004369821790672	0.4057144297352575	0.49692117755103143	0.42898326536179665	0.46826335969214894	0.5247098372538025	0.4752901627461975	0.5317366403078511	0.5710167346382033	0.7562920350025264	0.8385456132354059	0.9007285016292758	0.10527805750647484	0.12736249793756343	0.15250562123028275	0.46668203517245543	0.6377775841272626	0.8011523106525621	0.48550676104241947	0.5501601999867254	0.6160752647614787	0.04958795455641367	0.3937052454172366	0.6265681885816597	0.049818192380365285	0.3955332264217784	0.6294773566969172	0.36335991698265285	0.4687821258853623	0.7687676423896973	0.23123235761030242	0.5312178741146377	0.6366400830173472	0.5307024757768096	0.8361008591853965	0.9822431095118249	0.08146298417274152	0.13593369916650117	0.24379135583583522	0.12865376541354331	0.6435564676747831	0.9967245267465736	0.4073132440827482	0.5734896568541192	0.8012885272293893
PMC Open Access	PMC:PMC12013204	Meta-analysis of the diagnostic value of SOX1 methylation in different types of cervical cancer	pmc open access:PMC12013204:Tab1:table-1-baseline-characteristics-of-included-studies-for-meta-analysis:1:overall	Overall structured 2 x 2 data	18	0.2222222222222222	continuity-corrected bivariate REML	manifest source_sheet where recorded; otherwise all group-matched rows	PMC Open Access|PMC:PMC12013204|pmc open access:PMC12013204:Tab1:table-1-baseline-characteristics-of-included-studies-for-meta-analysis:1:overall	0.42.0	canonical	20000	2902734438	0.47000000000000003	0.9974015885677396	0.853497281360441	0.8598035359189122	0.4058620256551683	0.4069193695971377	0.47544784820238384	0.5245521517976162	0.8437176101565875	0.1312667911562757	0.6253412026577583	0.5609021575993206	-0.37206038590998136	-0.43649943096841903	0.3001135889728822	0.40480990252028703	0.4955176766883859	0.3008954391218113	0.4058645054913043	0.49680858980778764	0.43633513969552945	0.4754362867738636	0.5309959233587385	0.4690040766412615	0.5245637132261364	0.5636648603044705	0.7636246357039764	0.8439141570762942	0.904265451443638	0.10912504621098516	0.13189751438684366	0.15777404585475904	0.4553267234968109	0.6248628700683371	0.7889604982442023	0.49727117961562656	0.5626192554906817	0.6289576715079978	0.04983462047857995	0.3946529823779905	0.6269087828332107	0.04996444867321903	0.39568112473603423	0.6285419935348674	0.3706190617284173	0.47600701089128217	0.7710799444068271	0.2289200555931725	0.5239929891087178	0.6293809382715826	0.5407004819765516	0.8415353319098022	0.9829308082790992	0.08452194946950076	0.14072469468918625	0.25127830729558354	0.12465243227439263	0.6306238680804102	0.9951690086762335	0.41791550246079995	0.5861335796568103	0.8132979140622264
PMC Open Access	PMC:PMC12013204	Meta-analysis of the diagnostic value of SOX1 methylation in different types of cervical cancer	pmc open access:PMC12013204:Tab1:table-1-baseline-characteristics-of-included-studies-for-meta-analysis:1:overall	Overall structured 2 x 2 data	18	0.2222222222222222	continuity-corrected bivariate REML	manifest source_sheet where recorded; otherwise all group-matched rows	PMC Open Access|PMC:PMC12013204|pmc open access:PMC12013204:Tab1:table-1-baseline-characteristics-of-included-studies-for-meta-analysis:1:overall	0.42.0	canonical	20000	2902734438	0.48000000000000004	0.998845535995202	0.853497281360441	0.8598035359189122	0.4065637247332612	0.40703363040830987	0.4825808563751774	0.5174191436248226	0.8489327532182739	0.13590781441588456	0.6125046585644172	0.5734205861027691	-0.3863408774307848	-0.42542494989243285	0.30084938415906326	0.40552686630376283	0.49595431961816633	0.3011971053755687	0.4059955735795678	0.4965275427937125	0.44376505220088	0.48260711754429353	0.537290415822107	0.462709584177893	0.5173928824557065	0.5562349477991201	0.7707863854078432	0.8491239142252417	0.9076811923706664	0.11308513726585215	0.13655733196984982	0.16317621745177963	0.44416269878672515	0.6120283740687867	0.7766379356204186	0.5091520987105504	0.5751512727489679	0.6418542160928841	0.05004293075283293	0.39527431376724337	0.6268448779365968	0.050100770288743934	0.39573117115992407	0.6275693842011704	0.3779350955743589	0.48315175768879715	0.7727532520099468	0.22724674799005123	0.5168482423112029	0.6220649044256411	0.5506418953792241	0.8468100755198396	0.9835907571471221	0.08767707680207562	0.14564404741311457	0.25889790143795816	0.12077433281412256	0.6177658537600256	0.9925874195049564	0.42866830296262864	0.5988313132863282	0.8250787325927716
PMC Open Access	PMC:PMC12013204	Meta-analysis of the diagnostic value of SOX1 methylation in different types of cervical cancer	pmc open access:PMC12013204:Tab1:table-1-baseline-characteristics-of-included-studies-for-meta-analysis:1:overall	Overall structured 2 x 2 data	18	0.2222222222222222	continuity-corrected bivariate REML	manifest source_sheet where recorded; otherwise all group-matched rows	PMC Open Access|PMC:PMC12013204|pmc open access:PMC12013204:Tab1:table-1-baseline-characteristics-of-included-studies-for-meta-analysis:1:overall	0.42.0	canonical	20000	2902734438	0.49	0.9997114417528099	0.853497281360441	0.8598035359189122	0.4069714408086825	0.4070889096709077	0.48971386454797083	0.5102861354520292	0.8539959722248157	0.1406785862794275	0.5997493731052579	0.5860132127940997	-0.399962068647552	-0.4136982289587102	0.3014783122265252	0.4058940901123174	0.4960605181243196	0.30156533138996444	0.4060112480063816	0.49620370179475876	0.45125008437542585	0.4897440418461577	0.5436225834211458	0.456377416578854	0.5102559581538423	0.5487499156245741	0.7777831866404821	0.8541818267263681	0.9109818500696208	0.11716339293957012	0.1413471742481582	0.1687172945554599	0.4331840106939727	0.5992755746828391	0.7641947299528277	0.5211517831979394	0.5877560951766936	0.6547620633973207	0.05021265036899482	0.3955953052195962	0.6259360489291929	0.050227143825578496	0.3957094904565588	0.6261167200724733	0.3852392865085805	0.49035855942916723	0.7752254009987387	0.2247745990012609	0.5096414405708327	0.6147607134914194	0.5605271951362546	0.8519320301214615	0.9842246025364121	0.09093297302493618	0.15069698566785258	0.2666536947159113	0.11701298529569418	0.6049842044559407	0.9894032834706938	0.4395763165548271	0.6115817666047174	0.8366218095662815
PMC Open Access	PMC:PMC12013204	Meta-analysis of the diagnostic value of SOX1 methylation in different types of cervical cancer	pmc open access:PMC12013204:Tab1:table-1-baseline-characteristics-of-included-studies-for-meta-analysis:1:overall	Overall structured 2 x 2 data	18	0.2222222222222222	continuity-corrected bivariate REML	manifest source_sheet where recorded; otherwise all group-matched rows	PMC Open Access|PMC:PMC12013204|pmc open access:PMC12013204:Tab1:table-1-baseline-characteristics-of-included-studies-for-meta-analysis:1:overall	0.42.0	canonical	20000	2902734438	0.5	1.0	0.853497281360441	0.8598035359189122	0.4070854064093469	0.4070854064093469	0.4968468727207644	0.5031531272792356	0.8589138104931976	0.14558462493491986	0.587076390733335	0.5986796235083909	-0.41292360926666505	-0.4013203764916091	0.3018279990764534	0.4060294019128017	0.49578922499029043	0.3018279990764534	0.4060294019128017	0.49578922499029043	0.458677902952475	0.49690656117720955	0.5500144289796601	0.4499855710203398	0.5030934388227905	0.541322097047525	0.7846206731312841	0.8590944377678846	0.9141731442663918	0.1213651821808108	0.14627256041807507	0.17440270443667646	0.4223848311160861	0.5866054930748638	0.7516400818578723	0.5332723497791894	0.6004332366877108	0.6676778773107078	0.05033876774088138	0.39554024595561027	0.6249600292402753	0.05033876774088138	0.39554024595561027	0.6249600292402753	0.3922875045161803	0.4975585989503174	0.7775058431863473	0.22249415681365237	0.5024414010496827	0.6077124954838197	0.5703568550052154	0.8569077395042166	0.9848338631490204	0.09429454403671138	0.15588902564305984	0.2745493718711238	0.11336235017283289	0.5922802227741936	0.9856695555685538	0.45064427809496466	0.6243834557922843	0.8478988662448734
PMC Open Access	PMC:PMC12099142	Diagnostic Value of 18 F-FDG PET/CT Radiomics in Lymphoma: A Systematic Review and Meta-Analysis	pmc open access:PMC12099142:table1-15330338251342860:table-1-characteristics-of-the-included-studies:1:overall	Overall structured 2 x 2 data	20	0.1	continuity-corrected bivariate REML	manifest source_sheet where recorded; otherwise all group-matched rows	PMC Open Access|PMC:PMC12099142|pmc open access:PMC12099142:table1-15330338251342860:table-1-characteristics-of-the-included-studies:1:overall	0.42.0	canonical	20000	2972527409	0.01	0.08079313589591118	0.818790730042375	0.8053663238922277	0.01289389976547944	0.1595915249791905	0.2008752466471183	0.7991247533528817	0.04076115617574133	0.0022675967575441335	0.24577124383128296	0.02318771484590867	0.16497810793537176	-0.057605421050002506	0.009006044452416654	0.01287871209948429	0.01714353277302686	0.11147041580388065	0.15940354284646674	0.21219046126781754	0.15229866457167626	0.20085974394652228	0.2604845230021283	0.7395154769978716	0.7991402560534777	0.8477013354283237	0.030684661150513153	0.04071870768774208	0.054735913305142006	0.00165711800269146	0.0022680245142453932	0.003051456936962666	0.1978138642835632	0.24557778880718106	0.3061838926326773	0.017695711844058135	0.02319147106630304	0.02989444524644792	0.000989704728921494	0.012537809904111167	0.031136862490359036	0.012249861550077318	0.15518409782068734	0.38538994860248804	0.0653858518366018	0.1998519000268263	0.4881684393316865	0.5118315606683134	0.8001480999731737	0.9346141481633982	0.014029747044004384	0.04018114401473681	0.1318771938689105	0.0006373080588981243	0.0023185572332484862	0.006991011388567961	0.10645623687498063	0.2431221120884784	0.5625640099048902	0.007684632970242198	0.023634394481637802	0.060108180339662066
PMC Open Access	PMC:PMC12099142	Diagnostic Value of 18 F-FDG PET/CT Radiomics in Lymphoma: A Systematic Review and Meta-Analysis	pmc open access:PMC12099142:table1-15330338251342860:table-1-characteristics-of-the-included-studies:1:overall	Overall structured 2 x 2 data	20	0.1	continuity-corrected bivariate REML	manifest source_sheet where recorded; otherwise all group-matched rows	PMC Open Access|PMC:PMC12099142|pmc open access:PMC12099142:table1-15330338251342860:table-1-characteristics-of-the-included-studies:1:overall	0.42.0	canonical	20000	2972527409	0.02	0.14144054254182067	0.818790730042375	0.8053663238922277	0.02543763024682011	0.17984680905263634	0.20711681718646432	0.7928831828135356	0.07906559604044411	0.004570894524830411	0.39887817207255116	0.04211028254086578	0.25743762953073046	-0.09933026000095489	0.01779132098618746	0.025409733917485938	0.03375980866629902	0.1257865719860837	0.1796495789739556	0.23868551448971592	0.1592038754935352	0.20707916621511244	0.2658491641278557	0.7341508358721444	0.7929208337848876	0.8407961245064648	0.06011333842616681	0.0789865421432859	0.1047389067477335	0.003342402948174945	0.004571754781923022	0.00614605135117806	0.3278946661576559	0.3985981030920897	0.4838400465541362	0.03230492588632571	0.04211696377989675	0.053989231853306556	0.001959483507120305	0.02474065231560066	0.06068270759427348	0.01385376124770542	0.17491909936845318	0.4290333344580534	0.07351912458003519	0.2058546809441147	0.49025252729105534	0.5097474727089443	0.7941453190558854	0.9264808754199647	0.027945742297614436	0.07798484182530467	0.23484324044442287	0.001286785589570379	0.004673375340436544	0.014024649047994256	0.18398285376970175	0.3950385462873932	0.7863590770827807	0.014210975686192997	0.04290456734291376	0.10642495928570267
PMC Open Access	PMC:PMC12099142	Diagnostic Value of 18 F-FDG PET/CT Radiomics in Lymphoma: A Systematic Review and Meta-Analysis	pmc open access:PMC12099142:table1-15330338251342860:table-1-characteristics-of-the-included-studies:1:overall	Overall structured 2 x 2 data	20	0.1	continuity-corrected bivariate REML	manifest source_sheet where recorded; otherwise all group-matched rows	PMC Open Access|PMC:PMC12099142|pmc open access:PMC12099142:table1-15330338251342860:table-1-characteristics-of-the-included-studies:1:overall	0.42.0	canonical	20000	2972527409	0.03	0.1943918578315762	0.818790730042375	0.8053663238922277	0.037639073417528805	0.1936247425040807	0.21335838772581034	0.7866416122741897	0.11512892538744908	0.006910743105761223	0.515195097194522	0.0595335771482917	0.32080323936294575	-0.13485828068328448	0.026355787817178452	0.0375945579763545	0.04984308532426888	0.13558071881803543	0.19339574401787418	0.25640521100144853	0.16613026731822642	0.2133145213787453	0.2715245354925628	0.7284754645074372	0.7866854786212547	0.8338697326817736	0.08836160010393157	0.11501831688952785	0.15059741113768618	0.005056579145633787	0.006912040672087492	0.00928470448552147	0.43097727842334554	0.5148695763349214	0.6113333090593889	0.04584630359310098	0.05954287654834866	0.07601299366361251	0.002909352870964476	0.03659467093132818	0.08890143328868062	0.014966433797269326	0.18825207670495286	0.4573310542960398	0.08167232418945174	0.21186964988247786	0.4929425576143254	0.5070574423856742	0.7881303501175221	0.9183276758105482	0.04174936360737683	0.1136160342804806	0.31746615700279746	0.0019487845182793264	0.007065311673978761	0.021101304028009107	0.2502562540974958	0.5107275744731226	0.9016046789789707	0.02035407614383684	0.060638867833198815	0.14758018832764738
PMC Open Access	PMC:PMC12099142	Diagnostic Value of 18 F-FDG PET/CT Radiomics in Lymphoma: A Systematic Review and Meta-Analysis	pmc open access:PMC12099142:table1-15330338251342860:table-1-characteristics-of-the-included-studies:1:overall	Overall structured 2 x 2 data	20	0.1	continuity-corrected bivariate REML	manifest source_sheet where recorded; otherwise all group-matched rows	PMC Open Access|PMC:PMC12099142|pmc open access:PMC12099142:table1-15330338251342860:table-1-characteristics-of-the-included-studies:1:overall	0.42.0	canonical	20000	2972527409	0.04	0.24229218908241482	0.818790730042375	0.8053663238922277	0.04950560869596577	0.20432193412197294	0.21959995826515638	0.7804000417348436	0.1491422378238751	0.009288019490864888	0.607689585391578	0.07603532755377476	0.36539739630916324	-0.16625686152864005	0.03470237991029781	0.04945275945134816	0.06545991534226239	0.14322533483939062	0.20410381217252935	0.2701693174268876	0.17302469664717013	0.2195789488924503	0.2771554294919322	0.7228445705080677	0.7804210511075498	0.8269753033528299	0.11549907140375597	0.14900445416725216	0.19280619491643422	0.006800395952978489	0.009289759240963494	0.01246836400299683	0.5162831778429623	0.6073433333232512	0.7073050300677574	0.05874143919425837	0.07604704792568585	0.09674512113715938	0.003839383258300484	0.04812431608047689	0.11595515628198744	0.01584608762189412	0.19862099666823174	0.47857570944041333	0.08936598644260603	0.21795579574084165	0.49522185061815666	0.5047781493818432	0.7820442042591584	0.9106340135573939	0.055441966656650195	0.14725676504938826	0.3852327521238898	0.002623670473070805	0.00949525082933177	0.028221372176290328	0.3090789612423563	0.6029325669644692	0.9609057658528031	0.026276055974040254	0.0774280928819779	0.18539216027127264
PMC Open Access	PMC:PMC12099142	Diagnostic Value of 18 F-FDG PET/CT Radiomics in Lymphoma: A Systematic Review and Meta-Analysis	pmc open access:PMC12099142:table1-15330338251342860:table-1-characteristics-of-the-included-studies:1:overall	Overall structured 2 x 2 data	20	0.1	continuity-corrected bivariate REML	manifest source_sheet where recorded; otherwise all group-matched rows	PMC Open Access|PMC:PMC12099142|pmc open access:PMC12099142:table1-15330338251342860:table-1-characteristics-of-the-included-studies:1:overall	0.42.0	canonical	20000	2972527409	0.05	0.28639695711595625	0.818790730042375	0.8053663238922277	0.06104415486062201	0.21314526339714734	0.2258415288045024	0.7741584711954976	0.18127550198067283	0.01170362895324208	0.6828594319305398	0.09188659277953376	0.3964624748145835	-0.1945103643364225	0.04283456995530047	0.060982927975089515	0.08063234893647844	0.1495636349863788	0.21293148010088242	0.28154052245685024	0.17987232550735668	0.22583768913994617	0.28256764603470824	0.7174323539652917	0.7741623108600538	0.8201276744926432	0.14159000746186873	0.18111435130053555	0.2317842866274687	0.00857462886911285	0.01170581582785159	0.015698004940697917	0.5883877988959073	0.6825087716531213	0.7811087714894323	0.07118830138697096	0.09190058829261971	0.1165511966938754	0.0047495680311105525	0.05933820219422107	0.1417806215614419	0.01658386345629905	0.20718866147099546	0.4950493293964636	0.0971735912774939	0.2239699249384593	0.49809756033859753	0.5019024396614024	0.7760300750615408	0.9028264087225059	0.06902488540944943	0.1790692914875558	0.4418194441726141	0.003311823457154222	0.011964105735745249	0.035385254212274675	0.36227413293143723	0.6780367635793156	0.9868745070471119	0.03205335724049437	0.09354942164632321	0.22071804825810393
PMC Open Access	PMC:PMC12099142	Diagnostic Value of 18 F-FDG PET/CT Radiomics in Lymphoma: A Systematic Review and Meta-Analysis	pmc open access:PMC12099142:table1-15330338251342860:table-1-characteristics-of-the-included-studies:1:overall	Overall structured 2 x 2 data	20	0.1	continuity-corrected bivariate REML	manifest source_sheet where recorded; otherwise all group-matched rows	PMC Open Access|PMC:PMC12099142|pmc open access:PMC12099142:table1-15330338251342860:table-1-characteristics-of-the-included-studies:1:overall	0.42.0	canonical	20000	2972527409	0.060000000000000005	0.32744491915447627	0.818790730042375	0.8053663238922277	0.07226120729850419	0.22068202336165751	0.2320830993438484	0.7679169006561516	0.2116804021552493	0.014158506197958885	0.7446825130466701	0.10724531017687705	0.41723759389219384	-0.22019960897759921	0.050762390409999046	0.07219114570129809	0.09529346975465836	0.1550257385000109	0.22046805883477766	0.2910213723905805	0.18664936438909177	0.2320756190319937	0.28807554838918303	0.7119244516108169	0.7679243809680063	0.8133506356109081	0.16669380126929434	0.21149920450717186	0.26788893368119904	0.010380080683857703	0.014161145204475561	0.018974630705404207	0.650085422412332	0.7443386585297047	0.8384190513647944	0.08330242988207191	0.10726146479543557	0.13564403206720974	0.00563990617960828	0.07025137649978501	0.16661802424583533	0.01722398440070949	0.21454410311568473	0.5088429060865385	0.10524147927568245	0.23003375039586843	0.501086889948224	0.4989131100517756	0.7699662496041315	0.8947585207243176	0.0824994325436663	0.20919870174001956	0.4897820425441362	0.0040136385623893425	0.014472818799841487	0.042593355802336065	0.41092544088201266	0.7399482932663171	0.9955164276760317	0.03773088961822178	0.10916434209570228	0.25405882359742415
PMC Open Access	PMC:PMC12099142	Diagnostic Value of 18 F-FDG PET/CT Radiomics in Lymphoma: A Systematic Review and Meta-Analysis	pmc open access:PMC12099142:table1-15330338251342860:table-1-characteristics-of-the-included-studies:1:overall	Overall structured 2 x 2 data	20	0.1	continuity-corrected bivariate REML	manifest source_sheet where recorded; otherwise all group-matched rows	PMC Open Access|PMC:PMC12099142|pmc open access:PMC12099142:table1-15330338251342860:table-1-characteristics-of-the-included-studies:1:overall	0.42.0	canonical	20000	2972527409	0.06999999999999999	0.3659236509002231	0.818790730042375	0.8053663238922277	0.08316287121347347	0.22726836871265696	0.23832466988319445	0.7616753301168055	0.24049273258642143	0.016653616567952268	0.7958587167283663	0.12221482049907484	0.42993506582814317	-0.24370883040114827	0.0584674781478421	0.08308346180800781	0.10951766248161655	0.1597805389293749	0.22705135785459873	0.29929101934840197	0.19345240361736443	0.23829070288148715	0.2936477254052078	0.7063522745947921	0.7617092971185129	0.8065475963826355	0.19086543502768685	0.24029438950257753	0.3014265837656203	0.01221758268911463	0.016656712780836625	0.022299274112946934	0.7032783763945437	0.7955294961598999	0.883027759665051	0.09515961315810398	0.12223303754707643	0.15416264297999083	0.006510405628088004	0.08084368034267606	0.19043085673832208	0.017791704941922993	0.22093045952014678	0.5204114472235825	0.11308503413008812	0.23615269766983948	0.5037998644629662	0.49620013553703357	0.7638473023301605	0.8869149658699118	0.0958668998739621	0.2377751271579704	0.5309524815401776	0.004729526725694397	0.017022363105032835	0.04984608763636013	0.4557553475253135	0.7912709459189214	0.9978122375315451	0.04333838660474085	0.12437850207502332	0.28574278805719217
PMC Open Access	PMC:PMC12099142	Diagnostic Value of 18 F-FDG PET/CT Radiomics in Lymphoma: A Systematic Review and Meta-Analysis	pmc open access:PMC12099142:table1-15330338251342860:table-1-characteristics-of-the-included-studies:1:overall	Overall structured 2 x 2 data	20	0.1	continuity-corrected bivariate REML	manifest source_sheet where recorded; otherwise all group-matched rows	PMC Open Access|PMC:PMC12099142|pmc open access:PMC12099142:table1-15330338251342860:table-1-characteristics-of-the-included-studies:1:overall	0.42.0	canonical	20000	2972527409	0.08	0.4021791902022728	0.818790730042375	0.8053663238922277	0.09375489132274198	0.2331172114489283	0.2445662404225405	0.7554337595774595	0.2678344251038864	0.019189957309716385	0.8383399800436073	0.13686791257805364	0.43616078984133455	-0.26531127762421913	0.06595789408127355	0.0936585361432429	0.12330936099760863	0.164001260353875	0.2328776287409055	0.3066030366603284	0.2001959702837617	0.24447978468963008	0.2992137443666374	0.7007862556333626	0.75552021531037	0.7998040297162381	0.21415588214208772	0.2676214779848739	0.3326616043704055	0.01408799595510867	0.019193515870842497	0.025672998473606948	0.7493518186761055	0.8380308634264428	0.9176226395151501	0.10681341624155527	0.13688810888188985	0.172204710956119	0.0073610737476584856	0.09114178856875964	0.21297194686573576	0.018302970235621326	0.2266198520189983	0.5295449194142124	0.12063013245496175	0.24239543085487927	0.5059871559074083	0.494012844092591	0.7576045691451208	0.8793698675450382	0.10912855876461794	0.26491562120148837	0.5666781506704825	0.005459915531418362	0.019613743669984043	0.05714386550574572	0.49728181988150216	0.8335247646073305	0.9990764497920084	0.04889711981859157	0.13926629950056688	0.3160012107304426
PMC Open Access	PMC:PMC12099142	Diagnostic Value of 18 F-FDG PET/CT Radiomics in Lymphoma: A Systematic Review and Meta-Analysis	pmc open access:PMC12099142:table1-15330338251342860:table-1-characteristics-of-the-included-studies:1:overall	Overall structured 2 x 2 data	20	0.1	continuity-corrected bivariate REML	manifest source_sheet where recorded; otherwise all group-matched rows	PMC Open Access|PMC:PMC12099142|pmc open access:PMC12099142:table1-15330338251342860:table-1-characteristics-of-the-included-studies:1:overall	0.42.0	canonical	20000	2972527409	0.09	0.43646981706410287	0.818790730042375	0.8053663238922277	0.10404267848872137	0.23837313468445623	0.25080781096188653	0.7491921890381135	0.2938152740187668	0.02176855890225595	0.8735988228400449	0.15125855797493362	0.437129005775942	-0.2852112590891692	0.07326383655849711	0.10394155118415871	0.13661136139417884	0.1678554477175614	0.23814144098970574	0.3129915427213039	0.20689318021042882	0.2507204000864285	0.30471624973260175	0.6952837502673982	0.7492795999135715	0.7931068197895711	0.2366124660362839	0.2935899533609182	0.36182326592305813	0.015992212675826553	0.02177258502119689	0.029096898725940387	0.7893613992744561	0.873313584957468	0.9441862360805838	0.11830373230135263	0.15128066024308306	0.1898424328141757	0.008191917357468234	0.10114355469690467	0.23483544381830684	0.01876857697187596	0.23173092558207764	0.5380336386096941	0.12844066857106384	0.24846852139387865	0.5085227105170194	0.49147728948298064	0.7515314786061214	0.8715593314289362	0.12228566053262026	0.2907257620461721	0.597972160386437	0.006205250062969333	0.022247998769538476	0.06448711038286412	0.535895433173418	0.8680823475483539	0.9994531990158871	0.05442317381754775	0.15388288356931856	0.34500535097580215
PMC Open Access	PMC:PMC12099142	Diagnostic Value of 18 F-FDG PET/CT Radiomics in Lymphoma: A Systematic Review and Meta-Analysis	pmc open access:PMC12099142:table1-15330338251342860:table-1-characteristics-of-the-included-studies:1:overall	Overall structured 2 x 2 data	20	0.1	continuity-corrected bivariate REML	manifest source_sheet where recorded; otherwise all group-matched rows	PMC Open Access|PMC:PMC12099142|pmc open access:PMC12099142:table1-15330338251342860:table-1-characteristics-of-the-included-studies:1:overall	0.42.0	canonical	20000	2972527409	0.09999999999999999	0.4689955935892812	0.818790730042375	0.8053663238922277	0.11403133366653653	0.2431394563728001	0.2570493815012326	0.7429506184987674	0.31853440971553115	0.024390486453027372	0.9027805564707108	0.16542832483127384	0.43378496288142954	-0.3035672687580074	0.08037593047356828	0.11392066007694708	0.1495438314397252	0.17137886063798882	0.24290347635272688	0.3188597792470666	0.21354793714371678	0.2569385822674457	0.31034374262746767	0.6896562573725323	0.7430614177325543	0.7864520628562832	0.25827918110616654	0.3182986767785201	0.38911137898897163	0.017931157588067292	0.024394985407269545	0.03257210262157211	0.8241385151155775	0.902521727558713	0.9642236947527215	0.1296614555712762	0.16545226725788564	0.20713118709671194	0.009002942725838776	0.1109475677843317	0.25553147008856125	0.019196220282024706	0.23656420081740268	0.5448483388360802	0.13613598412453384	0.25467132991324753	0.511484093434008	0.48851590656599186	0.7453286700867525	0.863864015875466	0.1353394368412498	0.31530102516120184	0.6256109536025768	0.006965993807263192	0.02492620132175579	0.07187624850200826	0.5719018515645767	0.895352950278641	0.9996690633022361	0.0599292354533886	0.16827071446135133	0.3728867526446504
PMC Open Access	PMC:PMC12099142	Diagnostic Value of 18 F-FDG PET/CT Radiomics in Lymphoma: A Systematic Review and Meta-Analysis	pmc open access:PMC12099142:table1-15330338251342860:table-1-characteristics-of-the-included-studies:1:overall	Overall structured 2 x 2 data	20	0.1	continuity-corrected bivariate REML	manifest source_sheet where recorded; otherwise all group-matched rows	PMC Open Access|PMC:PMC12099142|pmc open access:PMC12099142:table1-15330338251342860:table-1-characteristics-of-the-included-studies:1:overall	0.42.0	canonical	20000	2972527409	0.11	0.499915958164528	0.818790730042375	0.8053663238922277	0.12372566949200065	0.24749293850563803	0.26329095204057856	0.7367090479594214	0.34208156264625483	0.027056841164840254	0.9267967027111943	0.17941017941035003	0.4268807445466663	-0.32050577875417796	0.08727291551531041	0.12359765347227458	0.1620525409504073	0.17457517426676727	0.2472368634241462	0.32415956783094724	0.22030222777894928	0.2631386497691621	0.3158287251208301	0.6841712748791697	0.7368613502308379	0.7796977722210507	0.2791969803915728	0.341837144855865	0.4147008787688383	0.01990578946884721	0.02706181829991883	0.036099771963649864	0.8543543313941594	0.9265658862846182	0.978903036199459	0.14091125053695402	0.1794359020048867	0.22411467262168377	0.009794155571303585	0.12039506615582907	0.2757742516513638	0.019591604171355973	0.2408306120049996	0.5516412251849008	0.14370372029211503	0.26071110237805006	0.5137090730952908	0.48629092690470926	0.73928889762195	0.8562962797078848	0.14829110008443402	0.33872796347862644	0.6501996007483729	0.007742629615854503	0.027649460344953528	0.07931171144186422	0.6054316307947676	0.9166478857259982	0.999756949232944	0.06542565451720823	0.18246345140656262	0.39974930690371274
PMC Open Access	PMC:PMC12099142	Diagnostic Value of 18 F-FDG PET/CT Radiomics in Lymphoma: A Systematic Review and Meta-Analysis	pmc open access:PMC12099142:table1-15330338251342860:table-1-characteristics-of-the-included-studies:1:overall	Overall structured 2 x 2 data	20	0.1	continuity-corrected bivariate REML	manifest source_sheet where recorded; otherwise all group-matched rows	PMC Open Access|PMC:PMC12099142|pmc open access:PMC12099142:table1-15330338251342860:table-1-characteristics-of-the-included-studies:1:overall	0.42.0	canonical	20000	2972527409	0.12	0.5293608652873644	0.818790730042375	0.8053663238922277	0.13313022978855688	0.2514923911428302	0.2695325225799246	0.7304674774200755	0.36453815170282255	0.02976876187796363	0.9463858335140308	0.1932308813479107	0.41702496822666646	-0.3361299839394537	0.09398127459014981	0.13300367573851096	0.17413655563640285	0.1775372543626396	0.25125332161891056	0.3289562320438489	0.22709926668737845	0.2693456710926617	0.32149658993004776	0.6785034100699521	0.7306543289073383	0.7729007333126214	0.29940403392455583	0.36428657283911314	0.43874557931861796	0.02191710271625367	0.0297742226075104	0.03968110390181619	0.8805611743180148	0.9461839366201132	0.9891464709493814	0.15207329657470253	0.19325832872256204	0.24082814719965345	0.010568484131482696	0.12950960405661716	0.29511150061930275	0.019964611712929663	0.2446527738432509	0.5574864331142065	0.15110925021954752	0.26674754911065357	0.5162710702339726	0.4837289297660273	0.7332524508893464	0.8488907497804524	0.16114184376211485	0.3610852259027769	0.6722166078808863	0.008535660726937767	0.030418922488909775	0.08679393620953894	0.6358910314494899	0.9328269449450113	0.9998556617585758	0.0709211124383464	0.1964884024906848	0.4256768743062062
PMC Open Access	PMC:PMC12099142	Diagnostic Value of 18 F-FDG PET/CT Radiomics in Lymphoma: A Systematic Review and Meta-Analysis	pmc open access:PMC12099142:table1-15330338251342860:table-1-characteristics-of-the-included-studies:1:overall	Overall structured 2 x 2 data	20	0.1	continuity-corrected bivariate REML	manifest source_sheet where recorded; otherwise all group-matched rows	PMC Open Access|PMC:PMC12099142|pmc open access:PMC12099142:table1-15330338251342860:table-1-characteristics-of-the-included-studies:1:overall	0.42.0	canonical	20000	2972527409	0.13	0.557438185027989	0.818790730042375	0.8053663238922277	0.14224930723289853	0.25518400255582807	0.2757740931192706	0.7242259068807294	0.3859782247909448	0.032527426691973914	0.9621550502728882	0.20691256684171225	0.40471686524489914	-0.3505256181862768	0.10049676448602314	0.1420964323145738	0.18581798034982688	0.18028324428649822	0.25490975704766106	0.33334275501865185	0.2338850489779819	0.2756016588398903	0.3269577595329788	0.6730422404670211	0.7243983411601096	0.766114951022018	0.31893596118307643	0.3857208308178445	0.46138126778108307	0.023966129019224056	0.03253337649766824	0.04331733228673033	0.9032205996385211	0.9619824537231064	0.9956778034503025	0.16316444113965664	0.2069416873014992	0.25730056891809594	0.011325192786468532	0.13832300379395113	0.31386914051291553	0.020316499821231106	0.24814052483147686	0.5630564050741449	0.15893507262400108	0.2727940514332392	0.5187628880656368	0.48123711193436314	0.7272059485667608	0.8410649273759989	0.17389284284687595	0.382444439418067	0.6920453644830862	0.009345611852764567	0.03323577364466829	0.09432336532617809	0.6637729746791425	0.9447339315319956	0.9998679187013534	0.07642306487381656	0.21036814391976472	0.4507383372283108
PMC Open Access	PMC:PMC12099142	Diagnostic Value of 18 F-FDG PET/CT Radiomics in Lymphoma: A Systematic Review and Meta-Analysis	pmc open access:PMC12099142:table1-15330338251342860:table-1-characteristics-of-the-included-studies:1:overall	Overall structured 2 x 2 data	20	0.1	continuity-corrected bivariate REML	manifest source_sheet where recorded; otherwise all group-matched rows	PMC Open Access|PMC:PMC12099142|pmc open access:PMC12099142:table1-15330338251342860:table-1-characteristics-of-the-included-studies:1:overall	0.42.0	canonical	20000	2972527409	0.14	0.584238811642856	0.818790730042375	0.8053663238922277	0.15108695938634148	0.25860479717444834	0.28201566365861663	0.7179843363413834	0.40646927450347	0.035334054672196975	0.9746093097322979	0.2204738361997192	0.3903704980894419	-0.3637649754431368	0.10684397254305764	0.15092074897787067	0.1971973115049898	0.1828772248844898	0.2583203066456465	0.33752860572627635	0.2405148068837169	0.2818424153153738	0.3326191750986831	0.6673808249013168	0.7181575846846262	0.7594851931162832	0.33782604062838545	0.40620725574082966	0.4827282701386428	0.02605393912214109	0.03534049910360952	0.04700972908735952	0.922723167127009	0.9744659959425738	0.9989616187574053	0.17419899207327774	0.2205045810405399	0.27355606738316945	0.01206273724885194	0.14687299113487406	0.3315539403523356	0.020646928975724857	0.25139204758046313	0.5674972866318472	0.16647167638376328	0.278908135942503	0.5214213603698199	0.4785786396301801	0.721091864057497	0.8335283236162366	0.18654525414206577	0.4028709756417095	0.7099966584680133	0.010173030337414226	0.03610124063769417	0.10190044691420966	0.6884824152511605	0.9528773690800497	0.999892058420196	0.08193804644848757	0.2241216323520938	0.4749910807964477
PMC Open Access	PMC:PMC12099142	Diagnostic Value of 18 F-FDG PET/CT Radiomics in Lymphoma: A Systematic Review and Meta-Analysis	pmc open access:PMC12099142:table1-15330338251342860:table-1-characteristics-of-the-included-studies:1:overall	Overall structured 2 x 2 data	20	0.1	continuity-corrected bivariate REML	manifest source_sheet where recorded; otherwise all group-matched rows	PMC Open Access|PMC:PMC12099142|pmc open access:PMC12099142:table1-15330338251342860:table-1-characteristics-of-the-included-studies:1:overall	0.42.0	canonical	20000	2972527409	0.15000000000000002	0.6098403047164005	0.818790730042375	0.8053663238922277	0.15964702327143068	0.2617849657307789	0.2882572341979627	0.7117427658020373	0.42607294782412897	0.03818990764593725	0.9841727767935944	0.23393052495011787	0.3743324720771939	-0.3759097797662826	0.11300270120594322	0.1594541791767738	0.20815855663226365	0.1852988402570307	0.261468745085529	0.3413328948946159	0.2472238069863565	0.2881283564844924	0.3383005375285496	0.6616994624714504	0.7118716435155075	0.7527761930136435	0.3561053989192138	0.4258073580388959	0.5028935908778225	0.02818164469058578	0.038196852320255284	0.05075960587445972	0.9394028141783832	0.9840544498084054	0.9998328294279594	0.18518927958590953	0.2339628479041771	0.2896149870376076	0.012781096709487832	0.15522286443105915	0.34892326430602943	0.020958104294912978	0.2545303470934802	0.572155138988874	0.17377489830335474	0.2850428077999617	0.5246284066851503	0.4753715933148496	0.7149571922000382	0.8262251016966452	0.199100216631646	0.42242461910451085	0.7263250848479399	0.011018487390286215	0.03901659300945873	0.10952563478624915	0.7078920453094292	0.9590498521291395	0.999908786224378	0.08747188760864467	0.23776499357550748	0.4984834685888868
PMC Open Access	PMC:PMC12099142	Diagnostic Value of 18 F-FDG PET/CT Radiomics in Lymphoma: A Systematic Review and Meta-Analysis	pmc open access:PMC12099142:table1-15330338251342860:table-1-characteristics-of-the-included-studies:1:overall	Overall structured 2 x 2 data	20	0.1	continuity-corrected bivariate REML	manifest source_sheet where recorded; otherwise all group-matched rows	PMC Open Access|PMC:PMC12099142|pmc open access:PMC12099142:table1-15330338251342860:table-1-characteristics-of-the-included-studies:1:overall	0.42.0	canonical	20000	2972527409	0.16	0.6343095546405662	0.818790730042375	0.8053663238922277	0.16793312864986212	0.2647494861480087	0.2944988047373087	0.7055011952626913	0.44484566558304733	0.0410962920940543	0.9912047539316978	0.2472962652358346	0.35689519929113167	-0.38701328940473156	0.11898065413504251	0.1677271618981983	0.21874933660461685	0.1875750621515757	0.2644247759963848	0.3448621181949119	0.2539248724722669	0.2943788082944404	0.34397007545361363	0.6560299245463863	0.7056211917055596	0.7460751275277331	0.37380318206587393	0.44457743847595077	0.5219727068947494	0.030350400285078887	0.04110374269567635	0.054568315373880474	0.9535475789036659	0.9910226455867261	0.9999686161145753	0.19614606565024473	0.24733012202428212	0.30549464678632166	0.013480498778187003	0.16324010008206896	0.36523335283170666	0.02125223982449039	0.25735084532120844	0.575796707080453	0.18106371396472304	0.2910670458973198	0.5274495713557795	0.4725504286442204	0.7089329541026803	0.8189362860352769	0.21155885182198747	0.44116015165044764	0.7412411966380726	0.011882579401155833	0.0419831448928892	0.11719938853570365	0.7210652544814266	0.9634055712077555	0.9999225096162005	0.09302987333222965	0.25131209668134746	0.5212566509506695
PMC Open Access	PMC:PMC12099142	Diagnostic Value of 18 F-FDG PET/CT Radiomics in Lymphoma: A Systematic Review and Meta-Analysis	pmc open access:PMC12099142:table1-15330338251342860:table-1-characteristics-of-the-included-studies:1:overall	Overall structured 2 x 2 data	20	0.1	continuity-corrected bivariate REML	manifest source_sheet where recorded; otherwise all group-matched rows	PMC Open Access|PMC:PMC12099142|pmc open access:PMC12099142:table1-15330338251342860:table-1-characteristics-of-the-included-studies:1:overall	0.42.0	canonical	20000	2972527409	0.17	0.6577047787442195	0.818790730042375	0.8053663238922277	0.17594871013785832	0.26751928193954105	0.30074037527665476	0.6992596247233452	0.4628391647751224	0.04405456114384433	0.9960118086370531	0.26058290376620236	0.33830702989283357	-0.39712187497801715	0.12478976288786535	0.17575462358981406	0.2289994459496925	0.18973522303750195	0.2672241851813651	0.34817968996200654	0.26060805959480193	0.30064579692978133	0.34961244185239576	0.6503875581476042	0.6993542030702187	0.7393919404051981	0.3909467105038792	0.4625691282580218	0.5400510791171513	0.03256140545017386	0.04406252342383071	0.058437253093558204	0.9653562348036532	0.9953884064301266	0.9999898717813914	0.20707884906908994	0.26061825173146813	0.3212099055196835	0.014160788592920375	0.1710221629708455	0.3812341326614887	0.021530615331635725	0.2600287674621804	0.5796432456966383	0.18808116804503694	0.2973562201556025	0.5298517768318571	0.47014822316814253	0.7026437798443975	0.8119188319549631	0.2239222640758287	0.4591278649866889	0.7549206335145997	0.012765929343155432	0.045002256987503875	0.1249221736291125	0.731643233937769	0.9662605512631952	0.9999358767208738	0.09861686216077226	0.26477498151701645	0.54334591608487
PMC Open Access	PMC:PMC12099142	Diagnostic Value of 18 F-FDG PET/CT Radiomics in Lymphoma: A Systematic Review and Meta-Analysis	pmc open access:PMC12099142:table1-15330338251342860:table-1-characteristics-of-the-included-studies:1:overall	Overall structured 2 x 2 data	20	0.1	continuity-corrected bivariate REML	manifest source_sheet where recorded; otherwise all group-matched rows	PMC Open Access|PMC:PMC12099142|pmc open access:PMC12099142:table1-15330338251342860:table-1-characteristics-of-the-included-studies:1:overall	0.42.0	canonical	20000	2972527409	0.18000000000000002	0.6800770457282799	0.818790730042375	0.8053663238922277	0.1836970182780992	0.27011206955438705	0.3069819458160008	0.6930180541839992	0.48010097471975016	0.04706611666961331	0.9988571668087495	0.2738008189619169	0.3187801210804696	-0.406276226766363	0.13041585134578296	0.18350064226702403	0.23889749401882895	0.1917662890770316	0.2698233140195419	0.3512800432236303	0.2673455238373311	0.3068454957432516	0.3551312929315294	0.6448687070684705	0.6931545042567484	0.7326544761626688	0.4075616198225204	0.47982986331269484	0.5572054323409775	0.03481590692684363	0.047074596444977995	0.062367859028309096	0.9743222459870109	0.9973633146078382	0.9999943891012614	0.2179960972619797	0.27383761676038604	0.3367735911881388	0.014821860920106974	0.17870292405677093	0.3966691380460307	0.021794384935069473	0.26276864537517486	0.5832708816414268	0.1954731838175526	0.30338578026756247	0.5326755138606397	0.46732448613936034	0.6966142197324374	0.8045268161824474	0.2361915409386061	0.4763740114830055	0.7675110703151277	0.013669188270616993	0.048075338640469575	0.13269446150026387	0.7348772353665579	0.96760307730655	0.9999291512542371	0.10423737743120638	0.27816418302500523	0.564781719371201
PMC Open Access	PMC:PMC12099142	Diagnostic Value of 18 F-FDG PET/CT Radiomics in Lymphoma: A Systematic Review and Meta-Analysis	pmc open access:PMC12099142:table1-15330338251342860:table-1-characteristics-of-the-included-studies:1:overall	Overall structured 2 x 2 data	20	0.1	continuity-corrected bivariate REML	manifest source_sheet where recorded; otherwise all group-matched rows	PMC Open Access|PMC:PMC12099142|pmc open access:PMC12099142:table1-15330338251342860:table-1-characteristics-of-the-included-studies:1:overall	0.42.0	canonical	20000	2972527409	0.19	0.7014714598838974	0.818790730042375	0.8053663238922277	0.1911811296726833	0.27254299085001443	0.31322351635534684	0.6867764836446532	0.4966748362902593	0.050132411507792886	0.9999680968327975	0.2869591655675433	0.29849663694890016	-0.41451229431635406	0.13582888849484254	0.190971054757052	0.24847113369710377	0.19363423355431164	0.27224351335499836	0.3542141739283719	0.27401115908061624	0.31307274765067117	0.3607985404408405	0.6392014595591595	0.6869272523493288	0.7259888409193836	0.42367198867304245	0.4964033019132746	0.5735048437128103	0.03711520099673507	0.050141414660620554	0.06636161944679653	0.9791507024189781	0.9980031007629253	0.999995963540219	0.22890542535461295	0.28699737290862504	0.35219683167265575	0.015463340118735892	0.18599706421303933	0.41143473872774355	0.02204414720065058	0.2651527180362039	0.5865309741836701	0.20288182137436825	0.30964006816185863	0.5353267383707628	0.46467326162923717	0.6903599318381414	0.7971181786256318	0.24836775345735873	0.49294120172918626	0.7791375695848546	0.014593036919344379	0.051203850040268464	0.14051672964612663	0.731980848125644	0.968747974606928	0.9999334100922151	0.1098956785857846	0.2914889813875653	0.5855904809038949
PMC Open Access	PMC:PMC12099142	Diagnostic Value of 18 F-FDG PET/CT Radiomics in Lymphoma: A Systematic Review and Meta-Analysis	pmc open access:PMC12099142:table1-15330338251342860:table-1-characteristics-of-the-included-studies:1:overall	Overall structured 2 x 2 data	20	0.1	continuity-corrected bivariate REML	manifest source_sheet where recorded; otherwise all group-matched rows	PMC Open Access|PMC:PMC12099142|pmc open access:PMC12099142:table1-15330338251342860:table-1-characteristics-of-the-included-studies:1:overall	0.42.0	canonical	20000	2972527409	0.2	0.7219280948873623	0.818790730042375	0.8053663238922277	0.19840395626901308	0.27482509362649027	0.3194650868946929	0.6805349131053071	0.5126010719990055	0.05325495179395281	0.999541789007797	0.3000660659808022	0.2776136941204347	-0.4218620289065601	0.14107626045983765	0.19816668992018258	0.25762797211591315	0.19541594441181687	0.2744964371432327	0.3568609864893943	0.28068752864380925	0.3193181078853448	0.3662933022071785	0.6337066977928214	0.6806818921146551	0.7193124713561907	0.43930045519863914	0.5123296933892866	0.5890116724251397	0.039460635967552865	0.05326448427032355	0.0704200687653317	0.9761200621220337	0.9978696987943558	0.9999955715873196	0.23981373658276076	0.30010564340213297	0.36748931349626934	0.016082089043105114	0.19292646891728482	0.4256795545218412	0.022276580115107303	0.26723779041649	0.5896425939598003	0.21019999221107033	0.31591501082515483	0.5384747859331409	0.4615252140668589	0.6840849891748451	0.7898000077889297	0.2604519564924033	0.5088687560450544	0.7899067500590636	0.015538187417581503	0.05438930453014782	0.14838946172463938	0.7210362445517181	0.9693367367165814	0.9999358665037636	0.11559581792631327	0.30475759766566707	0.6057952126358804
PMC Open Access	PMC:PMC12099142	Diagnostic Value of 18 F-FDG PET/CT Radiomics in Lymphoma: A Systematic Review and Meta-Analysis	pmc open access:PMC12099142:table1-15330338251342860:table-1-characteristics-of-the-included-studies:1:overall	Overall structured 2 x 2 data	20	0.1	continuity-corrected bivariate REML	manifest source_sheet where recorded; otherwise all group-matched rows	PMC Open Access|PMC:PMC12099142|pmc open access:PMC12099142:table1-15330338251342860:table-1-characteristics-of-the-included-studies:1:overall	0.42.0	canonical	20000	2972527409	0.21000000000000002	0.7414827399312737	0.818790730042375	0.8053663238922277	0.20536825387962604	0.27696970248917885	0.32570665743403887	0.6742933425659612	0.5279169135304542	0.05643529942960798	0.9977500896859575	0.31312876170784315	0.2562673497546838	-0.4283539782234305	0.14612664647152687	0.20510683046822364	0.2664597071767368	0.19707356436249754	0.2766171340512047	0.3593606335346853	0.2873914463068998	0.32558354011714596	0.3720002070316433	0.6279997929683567	0.674416459882854	0.7126085536931002	0.4544683231702539	0.5276462044791144	0.6037823570074434	0.04185361480958554	0.05644536723831066	0.07454479151347024	0.9686061259475629	0.9968941078009947	0.9999932725273849	0.25072733377011747	0.3131696703789363	0.38265948652648557	0.016674257965670455	0.1997152734065093	0.4393350265808458	0.02248772232677453	0.2693458156895472	0.5925087704962179	0.2174292854166684	0.32190586839343294	0.5412824846372882	0.45871751536271144	0.6780941316065671	0.7825707145833315	0.27244518902197057	0.5241930160476297	0.7999100658039181	0.016505385116713938	0.057633271049053574	0.15631314765439785	0.7098175650532109	0.9690955888783203	0.9999161574029464	0.12134168655463701	0.31797734864780547	0.6254160179825445
PMC Open Access	PMC:PMC12099142	Diagnostic Value of 18 F-FDG PET/CT Radiomics in Lymphoma: A Systematic Review and Meta-Analysis	pmc open access:PMC12099142:table1-15330338251342860:table-1-characteristics-of-the-included-studies:1:overall	Overall structured 2 x 2 data	20	0.1	continuity-corrected bivariate REML	manifest source_sheet where recorded; otherwise all group-matched rows	PMC Open Access|PMC:PMC12099142|pmc open access:PMC12099142:table1-15330338251342860:table-1-characteristics-of-the-included-studies:1:overall	0.42.0	canonical	20000	2972527409	0.22	0.7601675029619657	0.818790730042375	0.8053663238922277	0.2120766300075812	0.2789867090887629	0.33194822797338486	0.6680517720266151	0.5426567923229444	0.05967507468730917	0.9947433510960016	0.3261537344759553	0.23457584813403598	-0.43401376848601037	0.15099213513384543	0.21178781243400474	0.2750759016153026	0.19863008421895165	0.2786067697037575	0.3618622218701525	0.2939014741204677	0.33181940493364237	0.3775826058625357	0.6224173941374642	0.6681805950663576	0.7060985258795324	0.46919565887462594	0.542387208895255	0.6178681017023412	0.044295597954206824	0.05968568389832213	0.07873742439669461	0.9595338094605033	0.9945678281722794	0.9999876628090925	0.261652008816593	0.3261959360244379	0.3977147275748553	0.01724409403287672	0.20624881627097136	0.4526348343347375	0.02268459775731759	0.27132022280264567	0.5954409160758148	0.22419282332138424	0.3281606118219186	0.5442508679164143	0.45574913208358536	0.6718393881780814	0.7758071766786158	0.28434847443998684	0.5389476214722746	0.8092264097781061	0.01749541055159492	0.060937376708319696	0.16428828371628415	0.6965900674469311	0.9687472470526974	0.9999353530708147	0.12713705216375243	0.33115477065806914	0.6444704944173122
PMC Open Access	PMC:PMC12099142	Diagnostic Value of 18 F-FDG PET/CT Radiomics in Lymphoma: A Systematic Review and Meta-Analysis	pmc open access:PMC12099142:table1-15330338251342860:table-1-characteristics-of-the-included-studies:1:overall	Overall structured 2 x 2 data	20	0.1	continuity-corrected bivariate REML	manifest source_sheet where recorded; otherwise all group-matched rows	PMC Open Access|PMC:PMC12099142|pmc open access:PMC12099142:table1-15330338251342860:table-1-characteristics-of-the-included-studies:1:overall	0.42.0	canonical	20000	2972527409	0.23	0.7780113035465377	0.818790730042375	0.8053663238922277	0.2185315510408208	0.2808848021161804	0.3381897985127309	0.6618102014872691	0.5568525979729013	0.06297595896314616	0.9906535896582601	0.3391468039006859	0.21264228611172242	-0.4388644996458518	0.15567545752468462	0.21825837826086394	0.2832373866970789	0.20009408194333864	0.28053368539241097	0.36405304833740976	0.3005722016988401	0.33802510615799614	0.3832062190656362	0.6167937809343638	0.6619748938420038	0.69942779830116	0.4835013796811876	0.5565845448508826	0.6313154695204478	0.04678810626608181	0.06298711570586257	0.08299965846182325	0.9496566821570145	0.990716164678341	0.9999578559788012	0.2725931152159462	0.3391902602565863	0.41266147223727184	0.017793960210381245	0.21269055403365442	0.4651005821166234	0.02287108185866721	0.273377202958507	0.5978069727219624	0.23100915635216493	0.33444995457976645	0.5469581293474332	0.4530418706525667	0.6655500454202335	0.768990843647835	0.29616282084718204	0.5531637566860277	0.8179241988071677	0.01850908154133127	0.06430330951300414	0.17231537265708247	0.6818719411780111	0.9676324089558301	0.9999253046861497	0.1329855906126941	0.34429571937832526	0.6629740612115638
PMC Open Access	PMC:PMC12099142	Diagnostic Value of 18 F-FDG PET/CT Radiomics in Lymphoma: A Systematic Review and Meta-Analysis	pmc open access:PMC12099142:table1-15330338251342860:table-1-characteristics-of-the-included-studies:1:overall	Overall structured 2 x 2 data	20	0.1	continuity-corrected bivariate REML	manifest source_sheet where recorded; otherwise all group-matched rows	PMC Open Access|PMC:PMC12099142|pmc open access:PMC12099142:table1-15330338251342860:table-1-characteristics-of-the-included-studies:1:overall	0.42.0	canonical	20000	2972527409	0.24000000000000002	0.7950402793845222	0.818790730042375	0.8053663238922277	0.2247353488718077	0.2826716516121496	0.34443136905207694	0.6555686309479231	0.5705339085432093	0.06633969768648794	0.9855970974456854	0.35211320677740104	0.1905568180611632	-0.4429270726071211	0.16016942098471623	0.22447046617811078	0.2910540563615206	0.20146076260275878	0.282338482714214	0.3660871831384935	0.30709711799094325	0.34423095576719664	0.38893381208340594	0.6110661879165941	0.6557690442328034	0.6929028820090567	0.4974033351098139	0.5702677446085438	0.6441668964488011	0.049332724201788435	0.06635140814766038	0.08733324137116504	0.9391698985973446	0.9857043383245492	0.9998681115937329	0.28355562729205697	0.35215788003192705	0.4275053218476976	0.01831691551536741	0.21879633614325178	0.47721791503717764	0.023038978011966128	0.27520157382797295	0.6002436950824861	0.23764212425663303	0.34061212890019865	0.5498680654449444	0.45013193455505557	0.6593878710998013	0.762357875743367	0.30788922133569485	0.5668703706950478	0.8260630566083367	0.01954725544241282	0.06773282123743443	0.18039492379512617	0.6655424650971168	0.9655559255926438	0.9999262362873266	0.13889091271202034	0.35740545087077336	0.6809402286551275
PMC Open Access	PMC:PMC12099142	Diagnostic Value of 18 F-FDG PET/CT Radiomics in Lymphoma: A Systematic Review and Meta-Analysis	pmc open access:PMC12099142:table1-15330338251342860:table-1-characteristics-of-the-included-studies:1:overall	Overall structured 2 x 2 data	20	0.1	continuity-corrected bivariate REML	manifest source_sheet where recorded; otherwise all group-matched rows	PMC Open Access|PMC:PMC12099142|pmc open access:PMC12099142:table1-15330338251342860:table-1-characteristics-of-the-included-studies:1:overall	0.42.0	canonical	20000	2972527409	0.25	0.8112781244591328	0.818790730042375	0.8053663238922277	0.23069022699249273	0.28435405816752485	0.350672939591423	0.649327060408577	0.5837281962762558	0.06976810339753992	0.979676616809426	0.36505766177670845	0.16839849235029314	-0.4462204626824244	0.16450318807102882	0.23045209554557466	0.29860428753678964	0.20277039785918136	0.2840605318912225	0.36806648488872384	0.3137267860602222	0.3504719872236281	0.3944030780138732	0.6055969219861267	0.6495280127763718	0.6862732139397776	0.5109183811299085	0.5834642395340444	0.6564611387774485	0.05193110316863877	0.06978037381891664	0.09173997979184423	0.9281649610606738	0.9798051603784089	0.9994871163199595	0.2945441889039429	0.36510351405268504	0.44225113067254496	0.018818076674873358	0.22463143610718905	0.4887762052143284	0.02319559237150526	0.27688585373474417	0.6024767468495323	0.2440514453025186	0.346966284583803	0.5531088077159646	0.4468911922840354	0.6530337154161969	0.7559485546974813	0.3195286542673474	0.5800943739126261	0.8336951824558647	0.02061083156723168	0.07122773046525482	0.18852745312802302	0.6481349528873825	0.9629950080192367	0.9998972006925633	0.14485658728976766	0.37048868766705845	0.6983808209820803
PMC Open Access	PMC:PMC12099142	Diagnostic Value of 18 F-FDG PET/CT Radiomics in Lymphoma: A Systematic Review and Meta-Analysis	pmc open access:PMC12099142:table1-15330338251342860:table-1-characteristics-of-the-included-studies:1:overall	Overall structured 2 x 2 data	20	0.1	continuity-corrected bivariate REML	manifest source_sheet where recorded; otherwise all group-matched rows	PMC Open Access|PMC:PMC12099142|pmc open access:PMC12099142:table1-15330338251342860:table-1-characteristics-of-the-included-studies:1:overall	0.42.0	canonical	20000	2972527409	0.26	0.8267463724926178	0.818790730042375	0.8053663238922277	0.23639826610921222	0.28593807481305045	0.356914510130769	0.643085489869231	0.5964610117224399	0.07326305900411939	0.9729831628778112	0.37798442239586844	0.14623679038519333	-0.4487619500967494	0.16863434203623923	0.2361324037941596	0.30586571196204554	0.20397348890423464	0.2856164981797583	0.3699631738810885	0.3203600806512705	0.3566554574626206	0.4000433763798393	0.5999566236201607	0.6433445425373794	0.6796399193487296	0.5240624483411146	0.5961995436516795	0.6682336634778749	0.05458496509866225	0.0732758956797421	0.09622174190715868	0.9167208599397431	0.973130352694705	0.9982894276647291	0.3055631536948743	0.3780314157275506	0.4569030772189855	0.019303271464889065	0.23015506563038035	0.4996891388740298	0.0233484803890826	0.27838654427532483	0.6044043923258842	0.2504447631097625	0.3532008157329225	0.5556956906054987	0.4443043093945011	0.6467991842670775	0.7495552368902374	0.3310820835457502	0.5928608145021403	0.840866471921667	0.02170075378233069	0.07478992580506	0.19671348344250666	0.6317244103803997	0.9595207547840443	0.9999128689714444	0.15088616135198588	0.38354967284169583	0.7153061622717191
PMC Open Access	PMC:PMC12099142	Diagnostic Value of 18 F-FDG PET/CT Radiomics in Lymphoma: A Systematic Review and Meta-Analysis	pmc open access:PMC12099142:table1-15330338251342860:table-1-characteristics-of-the-included-studies:1:overall	Overall structured 2 x 2 data	20	0.1	continuity-corrected bivariate REML	manifest source_sheet where recorded; otherwise all group-matched rows	PMC Open Access|PMC:PMC12099142|pmc open access:PMC12099142:table1-15330338251342860:table-1-characteristics-of-the-included-studies:1:overall	0.42.0	canonical	20000	2972527409	0.27	0.8414646362081757	0.818790730042375	0.8053663238922277	0.24186142931731291	0.287429107427727	0.36315608067011507	0.6368439193298849	0.6087561488809566	0.07682652122994495	0.9655975598753237	0.3908973203416304	0.12413292366714801	-0.4505673158665453	0.17263957726800486	0.24158826445346065	0.3126448430102273	0.20516557659030887	0.28710447719123455	0.3715484044808747	0.32698989215747765	0.36297203680131584	0.40583999299199375	0.5941600070080061	0.6370279631986842	0.6730101078425222	0.5368506046154963	0.6084974182853166	0.679516989915798	0.05729610625400444	0.07683993050307461	0.10078046005730484	0.9049059396718192	0.9657623745481902	0.9960781803179131	0.31661661846854383	0.3909454165620322	0.4714647226156864	0.019781554425018038	0.2353339336749938	0.5098555582506731	0.023508479826505915	0.2796718050273154	0.6059144214879832	0.25636770773047884	0.35941750777148535	0.558922146618226	0.44107785338177397	0.6405824922285146	0.7436322922695212	0.3425504588823982	0.6051930367264209	0.8476174405507186	0.022818013302158713	0.07842136929356205	0.20495354442646307	0.6154054405780545	0.9552721551493444	0.9999071735146734	0.1569831779660599	0.39659221429545316	0.7317252324388129
PMC Open Access	PMC:PMC12099142	Diagnostic Value of 18 F-FDG PET/CT Radiomics in Lymphoma: A Systematic Review and Meta-Analysis	pmc open access:PMC12099142:table1-15330338251342860:table-1-characteristics-of-the-included-studies:1:overall	Overall structured 2 x 2 data	20	0.1	continuity-corrected bivariate REML	manifest source_sheet where recorded; otherwise all group-matched rows	PMC Open Access|PMC:PMC12099142|pmc open access:PMC12099142:table1-15330338251342860:table-1-characteristics-of-the-included-studies:1:overall	0.42.0	canonical	20000	2972527409	0.28	0.8554508105601306	0.818790730042375	0.8053663238922277	0.24708156687106236	0.28883199807745663	0.36939765120946105	0.630602348790539	0.6206357935986604	0.08046052426770829	0.9575917431180497	0.40379980101892615	0.10214093255791912	-0.45165100954120446	0.1764447592346106	0.24680790460566485	0.3191493933441534	0.20625938634516972	0.28851209392631283	0.373077434031749	0.33357981986101104	0.3692392896875347	0.41156710760131476	0.588432892398685	0.6307607103124653	0.6664201801389888	0.5492971127190767	0.620380020020749	0.6903409898321867	0.06006640128141368	0.08047451252734308	0.10541813351731219	0.8927794516390946	0.9577731836929486	0.9929765046999867	0.32770845091063094	0.40384896165312856	0.4859390583475673	0.020240557589133915	0.24038226994421996	0.519586387852307	0.023660691344579866	0.2810006922394788	0.6073831264618162	0.2629854524073186	0.3657835986005069	0.5625374401361093	0.43746255986389043	0.6342164013994931	0.7370145475926815	0.3539347160569116	0.6171128234097352	0.8539839897463045	0.023963651695713736	0.08212409999917555	0.21324817278318275	0.5997799033269777	0.9505237908582939	0.9998948469430871	0.16315119235810602	0.4096197209619251	0.7476457988327234
PMC Open Access	PMC:PMC12099142	Diagnostic Value of 18 F-FDG PET/CT Radiomics in Lymphoma: A Systematic Review and Meta-Analysis	pmc open access:PMC12099142:table1-15330338251342860:table-1-characteristics-of-the-included-studies:1:overall	Overall structured 2 x 2 data	20	0.1	continuity-corrected bivariate REML	manifest source_sheet where recorded; otherwise all group-matched rows	PMC Open Access|PMC:PMC12099142|pmc open access:PMC12099142:table1-15330338251342860:table-1-characteristics-of-the-included-studies:1:overall	0.42.0	canonical	20000	2972527409	0.29000000000000004	0.8687212463394046	0.818790730042375	0.8053663238922277	0.25206042058067496	0.2901510946610328	0.3756392217488071	0.6243607782511928	0.632120657174274	0.08416718365125915	0.9490298678354117	0.4166949524237917	0.08030862149600704	-0.45202629391561294	0.18007522149483288	0.251756241761918	0.32539144774302314	0.20728769125151392	0.2898009491799147	0.3745637039662024	0.340210240607018	0.3755231493341901	0.4174826575017975	0.5825173424982025	0.6244768506658098	0.6597897593929819	0.5614154833760077	0.6318680339278059	0.7007331514198185	0.062897807535047	0.0841817573282038	0.11013683142057669	0.8803928529131081	0.949226960353401	0.9890891745861979	0.3388423126003435	0.41674513858694845	0.5003285451185651	0.020670352870435758	0.24531537578576243	0.5283928751850675	0.02379399946477188	0.28238675733955637	0.6082421460412024	0.2691529900160778	0.3719549524192969	0.5660059950286358	0.433994004971364	0.6280450475807031	0.7308470099839222	0.36523577717157035	0.6286405243414741	0.859998045442129	0.025138764125243233	0.08590023783992712	0.22159791234789014	0.5842439275802961	0.9449821725566153	0.9998929836090841	0.16939378661373342	0.4226352322659465	0.7630745277706317
PMC Open Access	PMC:PMC12099142	Diagnostic Value of 18 F-FDG PET/CT Radiomics in Lymphoma: A Systematic Review and Meta-Analysis	pmc open access:PMC12099142:table1-15330338251342860:table-1-characteristics-of-the-included-studies:1:overall	Overall structured 2 x 2 data	20	0.1	continuity-corrected bivariate REML	manifest source_sheet where recorded; otherwise all group-matched rows	PMC Open Access|PMC:PMC12099142|pmc open access:PMC12099142:table1-15330338251342860:table-1-characteristics-of-the-included-studies:1:overall	0.42.0	canonical	20000	2972527409	0.3	0.8812908992306927	0.818790730042375	0.8053663238922277	0.25679962786495564	0.291390309475707	0.3818807922881531	0.6181192077118469	0.643230096860603	0.0879487003623906	0.9399692577444219	0.42958552845291376	0.058678358513729156	-0.45170537077777895	0.18356361930595624	0.2565111259830822	0.33146247724836303	0.2082894756614358	0.2910629466467871	0.3761101783051514	0.34679176106794923	0.3817715274826212	0.4232439419232995	0.5767560580767005	0.6182284725173788	0.6532082389320507	0.5732185241904194	0.642980793727427	0.7107188124109176	0.0657923696885431	0.08796386592483375	0.11493869583697516	0.8677908973950214	0.9401810550451579	0.9844757980085519	0.35002167804820944	0.42963670075187055	0.5146351442309388	0.021079404783524113	0.24992717227718989	0.537164339766536	0.023918781870917994	0.2835921402290202	0.6095198988613681	0.27518169258239494	0.3780840626864543	0.5693318436010879	0.4306681563989121	0.6219159373135457	0.7248183074176051	0.3764545509002895	0.6397951722138489	0.8656880935489359	0.026344502838169716	0.08975198763071038	0.23000331420660375	0.5691461160575115	0.9383046938630204	0.9998825557089602	0.17571458329468592	0.4356414418700476	0.778017079424985
PMC Open Access	PMC:PMC12099142	Diagnostic Value of 18 F-FDG PET/CT Radiomics in Lymphoma: A Systematic Review and Meta-Analysis	pmc open access:PMC12099142:table1-15330338251342860:table-1-characteristics-of-the-included-studies:1:overall	Overall structured 2 x 2 data	20	0.1	continuity-corrected bivariate REML	manifest source_sheet where recorded; otherwise all group-matched rows	PMC Open Access|PMC:PMC12099142|pmc open access:PMC12099142:table1-15330338251342860:table-1-characteristics-of-the-included-studies:1:overall	0.42.0	canonical	20000	2972527409	0.31	0.8931734583778568	0.818790730042375	0.8053663238922277	0.2613007254851319	0.29255316874249154	0.3881223628274991	0.6118776371725009	0.6539822247396467	0.09180736518897635	0.9304612199240427	0.44247396742189005	0.03728776154618596	-0.45069949095596673	0.18687310514299985	0.2610131935320995	0.337202727286117	0.2092237553525054	0.29223124700339886	0.3775333045593743	0.3533714342091523	0.3880634179630956	0.42895651530772433	0.5710434846922755	0.6119365820369044	0.6466285657908477	0.5847183847983598	0.6537363903722591	0.7203213663370704	0.06875222465919968	0.09182312913752767	0.11982594501518112	0.8550125564251263	0.9306868028466475	0.9791907202992775	0.3612498503357646	0.44252608585949404	0.5288603425733709	0.021456808074285152	0.25430084665734154	0.5460585200829721	0.024023114293223718	0.2847160809269812	0.6113689507463645	0.2811673843625135	0.38424425516005745	0.5730199730544657	0.42698002694553416	0.6157557448399426	0.7188326156374865	0.38759193273217546	0.6505945874830819	0.8710796311295474	0.027582080935645303	0.09368164337612149	0.23846493681738096	0.5544698381640746	0.9304198164855733	0.9998515897204647	0.1821172582255662	0.44864071651990045	0.7924781887919317
PMC Open Access	PMC:PMC12099142	Diagnostic Value of 18 F-FDG PET/CT Radiomics in Lymphoma: A Systematic Review and Meta-Analysis	pmc open access:PMC12099142:table1-15330338251342860:table-1-characteristics-of-the-included-studies:1:overall	Overall structured 2 x 2 data	20	0.1	continuity-corrected bivariate REML	manifest source_sheet where recorded; otherwise all group-matched rows	PMC Open Access|PMC:PMC12099142|pmc open access:PMC12099142:table1-15330338251342860:table-1-characteristics-of-the-included-studies:1:overall	0.42.0	canonical	20000	2972527409	0.32	0.9043814577244939	0.818790730042375	0.8053663238922277	0.26556515298281347	0.2936428546987237	0.3943639333668451	0.6056360666331548	0.6643940062587577	0.09574556335259309	0.9205517475447529	0.45536240641239134	0.01617028982025903	-0.4490190513121025	0.19006262894402098	0.2652530052309596	0.3425264220604729	0.21015759149047117	0.29329770415501477	0.37874109330182487	0.35982958556113037	0.39431819228983234	0.4347764930072695	0.5652235069927305	0.6056818077101678	0.6401704144388696	0.5959265985844521	0.6641517703235178	0.729562445496037	0.07177960686917685	0.09576193221472662	0.12480087679949223	0.8420917985830568	0.9207902256473453	0.9732835663206086	0.37252997380724057	0.4554154302936915	0.5430051720796796	0.021831614606104808	0.2582966903249053	0.5539639141240115	0.024139829957411044	0.2856059112211382	0.6125334717916875	0.2866034420685914	0.3906515981252807	0.5771061787887627	0.4228938212112372	0.6093484018747193	0.7133965579314085	0.39864880520979973	0.6610554733693412	0.8761955483804604	0.028852776443644118	0.09769159282643822	0.2469833461340043	0.5401986593900167	0.9217505559729191	0.9997860609402477	0.1886055526602195	0.46163511062398443	0.8064617349309536
PMC Open Access	PMC:PMC12099142	Diagnostic Value of 18 F-FDG PET/CT Radiomics in Lymphoma: A Systematic Review and Meta-Analysis	pmc open access:PMC12099142:table1-15330338251342860:table-1-characteristics-of-the-included-studies:1:overall	Overall structured 2 x 2 data	20	0.1	continuity-corrected bivariate REML	manifest source_sheet where recorded; otherwise all group-matched rows	PMC Open Access|PMC:PMC12099142|pmc open access:PMC12099142:table1-15330338251342860:table-1-characteristics-of-the-included-studies:1:overall	0.42.0	canonical	20000	2972527409	0.33	0.9149263727797275	0.818790730042375	0.8053663238922277	0.26959425584267627	0.29466224153490683	0.4006055039061912	0.5993944960938088	0.6744813495554371	0.09976577942527078	0.9102821280683137	0.46825269193249025	-0.004644244711413892	-0.4466736808472373	0.19296951906172402	0.2692909178983872	0.3476655782312423	0.21091262073410824	0.2943306979776177	0.3799929574387121	0.366344976061569	0.4005370335245918	0.4404985462668844	0.5595014537331157	0.5994629664754082	0.633655023938431	0.6068541212643795	0.6742428246470911	0.7384620836376946	0.07487685387094879	0.09978275974911656	0.12986587223222776	0.8290582526534627	0.9105326399642437	0.9667997155747018	0.3838650441638468	0.46830657977212925	0.5570702243385934	0.022185923956288336	0.26226767691782205	0.5612469708310104	0.024248862658623672	0.28665440708742596	0.6134340287140603	0.2921773833835495	0.3969563684830678	0.5805239320478456	0.4194760679521545	0.6030436315169322	0.7078226166164502	0.4096260381623248	0.6711935020606498	0.8810564534917535	0.030157936715312552	0.10178432231575518	0.2555591157321658	0.5263164764864089	0.9123405630880452	0.9997964233443386	0.19518328500298096	0.47462637706378663	0.8199708002467704
PMC Open Access	PMC:PMC12099142	Diagnostic Value of 18 F-FDG PET/CT Radiomics in Lymphoma: A Systematic Review and Meta-Analysis	pmc open access:PMC12099142:table1-15330338251342860:table-1-characteristics-of-the-included-studies:1:overall	Overall structured 2 x 2 data	20	0.1	continuity-corrected bivariate REML	manifest source_sheet where recorded; otherwise all group-matched rows	PMC Open Access|PMC:PMC12099142|pmc open access:PMC12099142:table1-15330338251342860:table-1-characteristics-of-the-included-studies:1:overall	0.42.0	canonical	20000	2972527409	0.34	0.9248187049730301	0.818790730042375	0.8053663238922277	0.2733892883983713	0.29561392619793947	0.4068470744455372	0.5931529255544628	0.6842591865599716	0.10387060255666802	0.8996894713991948	0.48114638726542036	-0.02512923357383534	-0.44367231770760973	0.19579417735689564	0.2730995207932055	0.3524719608163089	0.21171087511968678	0.2953006025123267	0.3811254669925689	0.3728740230319986	0.40681401146383256	0.44621654543849093	0.5537834545615091	0.5931859885361674	0.6271259769680014	0.617511366604515	0.6840244699141216	0.7470388609442317	0.07804641236676806	0.10388820090408737	0.135023399353561	0.8159377732076144	0.8999511847893129	0.9597807199430753	0.3952579162311491	0.4812010966956004	0.571055660890539	0.02251965668380039	0.26609381636383117	0.5685049338957839	0.024350347330460966	0.2877253832918433	0.6147204104315374	0.29748913026418594	0.4032001881162447	0.584420248083245	0.415579751916755	0.5967998118837552	0.7025108697358141	0.42052448893361016	0.6810233930564854	0.8856809501086359	0.031498983196455665	0.10596242190287464	0.2641928269382095	0.5128076116386621	0.9023739368199215	0.9997737185639302	0.20185436223338638	0.48761597461951744	0.8330077212541996
PMC Open Access	PMC:PMC12099142	Diagnostic Value of 18 F-FDG PET/CT Radiomics in Lymphoma: A Systematic Review and Meta-Analysis	pmc open access:PMC12099142:table1-15330338251342860:table-1-characteristics-of-the-included-studies:1:overall	Overall structured 2 x 2 data	20	0.1	continuity-corrected bivariate REML	manifest source_sheet where recorded; otherwise all group-matched rows	PMC Open Access|PMC:PMC12099142|pmc open access:PMC12099142:table1-15330338251342860:table-1-characteristics-of-the-included-studies:1:overall	0.42.0	canonical	20000	2972527409	0.35000000000000003	0.934068055375491	0.818790730042375	0.8053663238922277	0.27695141649826865	0.29650025488446397	0.4130886449848833	0.5869113550151167	0.6937415467455379	0.10806273203478096	0.8888071699592789	0.4940447767932973	-0.04526088541621209	-0.4400232785821937	0.19841281329866461	0.2766939674506914	0.3569396170997454	0.21241794123759386	0.2962246335888896	0.38213448693120905	0.379351427245043	0.4130572915037185	0.4519742499556378	0.5480257500443623	0.5869427084962815	0.6206485727549569	0.6279082395234987	0.6935107217723024	0.7553100335126902	0.0812908446547194	0.10808095497365483	0.14027601721152705	0.802752924665647	0.8890792814245219	0.9522646721614264	0.4067113096044942	0.49410026447176913	0.5849612196308159	0.022838186178273483	0.26967661879831095	0.5750637146338996	0.024450237910226612	0.28871195974034486	0.6156550492487689	0.30312736501304866	0.40943785389959364	0.5876753238797158	0.4123246761202842	0.5905621461004062	0.6968726349869512	0.43134500260542524	0.690558984474736	0.8900858752713086	0.03287741658959329	0.11022859083728878	0.2728850689604922	0.49965687576225293	0.8919155038798403	0.9996630003676316	0.20862279116228385	0.5006050723057305	0.8455741320039885
PMC Open Access	PMC:PMC12099142	Diagnostic Value of 18 F-FDG PET/CT Radiomics in Lymphoma: A Systematic Review and Meta-Analysis	pmc open access:PMC12099142:table1-15330338251342860:table-1-characteristics-of-the-included-studies:1:overall	Overall structured 2 x 2 data	20	0.1	continuity-corrected bivariate REML	manifest source_sheet where recorded; otherwise all group-matched rows	PMC Open Access|PMC:PMC12099142|pmc open access:PMC12099142:table1-15330338251342860:table-1-characteristics-of-the-included-studies:1:overall	0.42.0	canonical	20000	2972527409	0.36000000000000004	0.9426831892554923	0.818790730042375	0.8053663238922277	0.28028171994594914	0.29732334589238685	0.4193302155242293	0.5806697844757707	0.7029416242918543	0.1123449832052817	0.8776653006338511	0.5069488675088722	-0.06501788862164126	-0.4357343217466201	0.20080945893101418	0.27998740359030794	0.3610876059757658	0.21301903038030037	0.2970111345800438	0.38304237318684314	0.3858490518247408	0.41931982595083656	0.4577168585145772	0.5422831414854228	0.5806801740491634	0.6141509481752592	0.6380541667969329	0.7027147619510348	0.7632916492387515	0.08461283553705486	0.112363837300934	0.1456263800958956	0.7895233968444981	0.8779470352402886	0.9442865318071606	0.4182278123227532	0.5070050890264486	0.5987862176431642	0.023134129142205438	0.2729057360920227	0.5812649927711111	0.024540725246703716	0.28949888913109484	0.6166069358149684	0.3091132344437758	0.4157895586153051	0.591529050686078	0.4084709493139219	0.5842104413846949	0.690886765556224	0.4420884122158899	0.6998132980484839	0.894286504248561	0.03429482245602655	0.11458564337449278	0.28163643902342483	0.4868496085766994	0.8810947363602218	0.9995193818345156	0.2154926896312162	0.5135945508363042	0.8576710011370637
PMC Open Access	PMC:PMC12099142	Diagnostic Value of 18 F-FDG PET/CT Radiomics in Lymphoma: A Systematic Review and Meta-Analysis	pmc open access:PMC12099142:table1-15330338251342860:table-1-characteristics-of-the-included-studies:1:overall	Overall structured 2 x 2 data	20	0.1	continuity-corrected bivariate REML	manifest source_sheet where recorded; otherwise all group-matched rows	PMC Open Access|PMC:PMC12099142|pmc open access:PMC12099142:table1-15330338251342860:table-1-characteristics-of-the-included-studies:1:overall	0.42.0	canonical	20000	2972527409	0.37	0.9506720926870659	0.818790730042375	0.8053663238922277	0.2833811947288133	0.2980851093754514	0.4255717860635753	0.5744282139364247	0.7118718393385723	0.11672029377676385	0.8662909768952212	0.5198593878664254	-0.08438111579184471	-0.4308127048206405	0.20308946974347436	0.2830824237447762	0.36494136957367385	0.21362725518684772	0.2977708359405464	0.3838772299943827	0.39225107185000657	0.4255507404951714	0.4635064985610846	0.5364935014389154	0.5744492595048286	0.6077489281499935	0.6479581255652623	0.7116489993741145	0.7709986517393258	0.08801519972995642	0.11673978558243349	0.15107724201062545	0.776266362702688	0.8665815876538778	0.9358784144958362	0.4298098826740682	0.5199162976535591	0.6125295507085635	0.023410218717678344	0.275899206192065	0.5869048088241362	0.024624914203076664	0.29021489987387594	0.6173577759764203	0.31409305739512255	0.42222303107405684	0.5949193484077347	0.40508065159226503	0.5777769689259431	0.6859069426048772	0.4527555389732621	0.7087985984546266	0.8982967275173349	0.03575287729987971	0.119036514966956	0.2904475425042583	0.47437170126549577	0.8700350718650917	0.9993843868218848	0.22246829775443344	0.5265850013751017	0.8692986633644757
PMC Open Access	PMC:PMC12099142	Diagnostic Value of 18 F-FDG PET/CT Radiomics in Lymphoma: A Systematic Review and Meta-Analysis	pmc open access:PMC12099142:table1-15330338251342860:table-1-characteristics-of-the-included-studies:1:overall	Overall structured 2 x 2 data	20	0.1	continuity-corrected bivariate REML	manifest source_sheet where recorded; otherwise all group-matched rows	PMC Open Access|PMC:PMC12099142|pmc open access:PMC12099142:table1-15330338251342860:table-1-characteristics-of-the-included-studies:1:overall	0.42.0	canonical	20000	2972527409	0.38	0.9580420222262995	0.818790730042375	0.8053663238922277	0.28625075504679104	0.29878726444754594	0.4318133566029213	0.5681866433970787	0.7205438939264103	0.12119173054156931	0.8547086580708498	0.5327767840695299	-0.10333336415544969	-0.42526523815676964	0.20523093744533963	0.2859798382760222	0.3685558188269631	0.21421913933213876	0.2985044827276593	0.38469692380560977	0.3986160631568637	0.4317949486598388	0.4692623344095658	0.5307376655904342	0.5682050513401612	0.6013839368431363	0.6576286698260528	0.7203251259757705	0.7784449737299576	0.0915008898177069	0.12121186658783625	0.1566314614007348	0.7629967871428952	0.8550074252866433	0.9270698490973712	0.4414598491966155	0.5328343353015416	0.6261896896672661	0.023669277717898608	0.27854639214706545	0.5925377493463542	0.02470588676569312	0.2907454847333094	0.6184882662760596	0.3195233543873511	0.42842387556389955	0.5986881594499555	0.4013118405500442	0.5715761244361004	0.680476645612649	0.46334719246518863	0.7175264475427574	0.902129204209299	0.037253355183199506	0.1235842688593704	0.2993189930726806	0.4622096061396216	0.8586950554350319	0.9993566541651792	0.22955398929320345	0.5395767216743119	0.880456846031669
PMC Open Access	PMC:PMC12099142	Diagnostic Value of 18 F-FDG PET/CT Radiomics in Lymphoma: A Systematic Review and Meta-Analysis	pmc open access:PMC12099142:table1-15330338251342860:table-1-characteristics-of-the-included-studies:1:overall	Overall structured 2 x 2 data	20	0.1	continuity-corrected bivariate REML	manifest source_sheet where recorded; otherwise all group-matched rows	PMC Open Access|PMC:PMC12099142|pmc open access:PMC12099142:table1-15330338251342860:table-1-characteristics-of-the-included-studies:1:overall	0.42.0	canonical	20000	2972527409	0.39	0.9647995485050872	0.818790730042375	0.8053663238922277	0.2888912351518537	0.29943135400454685	0.43805492714226735	0.5619450728577327	0.7289688231558638	0.12576249654450775	0.8429404216240194	0.54570121384637	-0.12185912688106781	-0.41909833465871715	0.20708271715548177	0.28861776472880246	0.37177597356408015	0.21463807427806839	0.2991479060868162	0.38534011975868976	0.4049920011278126	0.438032644913482	0.4750149651257825	0.5249850348742174	0.5619673550865181	0.5950079988721874	0.6670739550749886	0.7287541677479951	0.7856436210846555	0.0950730047985126	0.1257832833275676	0.16229200615063308	0.7497276942332799	0.8432466521616657	0.9178880070535499	0.45317990890094345	0.5457593583469276	0.6397646737546141	0.02391132261938673	0.28114866509679115	0.5975281111042358	0.024783720780587257	0.2914062983677989	0.619328763192394	0.3244956201352679	0.4347526515784451	0.6024198001704709	0.39758019982952897	0.5652473484215549	0.6755043798647321	0.47386417086352806	0.7260077539685033	0.905795495596	0.03879813492698993	0.12823210311931504	0.30825141283329127	0.45035033667163754	0.8470695713453071	0.9991891273669269	0.23675428324457815	0.5525697096546818	0.8911446913118256
PMC Open Access	PMC:PMC12099142	Diagnostic Value of 18 F-FDG PET/CT Radiomics in Lymphoma: A Systematic Review and Meta-Analysis	pmc open access:PMC12099142:table1-15330338251342860:table-1-characteristics-of-the-included-studies:1:overall	Overall structured 2 x 2 data	20	0.1	continuity-corrected bivariate REML	manifest source_sheet where recorded; otherwise all group-matched rows	PMC Open Access|PMC:PMC12099142|pmc open access:PMC12099142:table1-15330338251342860:table-1-characteristics-of-the-included-studies:1:overall	0.42.0	canonical	20000	2972527409	0.4	0.9709505944546686	0.818790730042375	0.8053663238922277	0.2913033910078809	0.3000187575676706	0.4442964976816134	0.5557035023183866	0.7371570420337884	0.13043593873468326	0.8310062034091039	0.5586325377207491	-0.13994439104556466	-0.4123180567339195	0.20886622414512657	0.2910561811571152	0.37489383429823614	0.2151151926143427	0.29976415156384556	0.3861101032733742	0.41136533581445067	0.44433902696821415	0.48078045224537064	0.5192195477546293	0.5556609730317859	0.5886346641855493	0.676301761244784	0.7369465314878209	0.7926067486451098	0.09873479927396593	0.13045738270335522	0.16806195887227934	0.7364703989864944	0.8313192298985529	0.9083579072742357	0.46497212370680585	0.5586912258632356	0.6532521009807813	0.024133442563452408	0.28351151342381387	0.6019429090956099	0.024855479466498378	0.29199375853211895	0.6199521505352075	0.3295771358746585	0.4411532395172223	0.6064033473106408	0.393596652689359	0.5588467604827777	0.6704228641253415	0.4843072611248586	0.7342528186793422	0.9093061815778097	0.040389207959639795	0.13298335813724643	0.317245432471024	0.43878146046999605	0.8352517223333323	0.9990727296886545	0.2440738557210211	0.5655636544387099	0.9013607744786998
PMC Open Access	PMC:PMC12099142	Diagnostic Value of 18 F-FDG PET/CT Radiomics in Lymphoma: A Systematic Review and Meta-Analysis	pmc open access:PMC12099142:table1-15330338251342860:table-1-characteristics-of-the-included-studies:1:overall	Overall structured 2 x 2 data	20	0.1	continuity-corrected bivariate REML	manifest source_sheet where recorded; otherwise all group-matched rows	PMC Open Access|PMC:PMC12099142|pmc open access:PMC12099142:table1-15330338251342860:table-1-characteristics-of-the-included-studies:1:overall	0.42.0	canonical	20000	2972527409	0.41000000000000003	0.976500468757824	0.818790730042375	0.8053663238922277	0.29348790177935435	0.3005507024002674	0.45053806822095943	0.5494619317790406	0.7451183884260205	0.1352155561388435	0.8189240101129205	0.5715703077474107	-0.15757645864490355	-0.40493016101041335	0.21047851891410221	0.2932594303997288	0.3776774025553164	0.21554369470180124	0.30031673284578664	0.3867662276043227	0.4176739072994871	0.4506250621592477	0.48650643700207485	0.5134935629979249	0.5493749378407523	0.5823260927005128	0.6853195140776126	0.7449120476612836	0.7993457287088693	0.10248969333942261	0.1352376636801822	0.1739445225029633	0.7232347088351749	0.8192431901125562	0.8985025995866558	0.47683841505543506	0.5716294883538282	0.6666491155793444	0.02431532799560703	0.2856382814659948	0.6055581717282533	0.024900477545635798	0.29251218059254636	0.620130958563251	0.33448510838721673	0.44750393944054756	0.6095736146659053	0.3904263853340945	0.5524960605594524	0.6655148916127832	0.49467723918677375	0.7422713766516906	0.9126709626489498	0.04202868688167816	0.1378415246327776	0.326301691399588	0.4274910871556361	0.8232806451789298	0.9985603471606125	0.25151755219289285	0.5785579248079017	0.9111031186305191
PMC Open Access	PMC:PMC12099142	Diagnostic Value of 18 F-FDG PET/CT Radiomics in Lymphoma: A Systematic Review and Meta-Analysis	pmc open access:PMC12099142:table1-15330338251342860:table-1-characteristics-of-the-included-studies:1:overall	Overall structured 2 x 2 data	20	0.1	continuity-corrected bivariate REML	manifest source_sheet where recorded; otherwise all group-matched rows	PMC Open Access|PMC:PMC12099142|pmc open access:PMC12099142:table1-15330338251342860:table-1-characteristics-of-the-included-studies:1:overall	0.42.0	canonical	20000	2972527409	0.42000000000000004	0.9814538950336537	0.818790730042375	0.8053663238922277	0.29544537115638236	0.3010282731072677	0.4567796387603055	0.5432203612396945	0.7528621624884959	0.14010500859819594	0.8067101074690242	0.5845137536425636	-0.1747437875646295	-0.39694014139109	0.21186717054110488	0.2952312474581535	0.3801101607637723	0.21587073179208283	0.30081010320717116	0.3872929362114748	0.42391908876433687	0.45684798081925865	0.49236909230657366	0.5076309076934263	0.5431520191807414	0.5760809112356632	0.6941343050544542	0.7526600097552848	0.8058712130082527	0.10634128323846824	0.1401277860215666	0.17994302623406871	0.7100290991205975	0.8070348226013377	0.8883433292911455	0.48878055662687175	0.5845733738796449	0.6799523925080297	0.024491347313332138	0.2876546585326047	0.6090036960958858	0.024954149590992597	0.2930903427946976	0.620511772562687	0.3390183122261815	0.4538008238741419	0.6131944646437306	0.38680553535626927	0.5461991761258581	0.6609816877738184	0.5049748701600695	0.7500726352348184	0.915898749408249	0.04371881482431221	0.14281025220757243	0.3354208379130016	0.41646785263842845	0.8111438305005398	0.9980786313032789	0.2590904001624582	0.5915515550171176	0.9203692061700043
PMC Open Access	PMC:PMC12099142	Diagnostic Value of 18 F-FDG PET/CT Radiomics in Lymphoma: A Systematic Review and Meta-Analysis	pmc open access:PMC12099142:table1-15330338251342860:table-1-characteristics-of-the-included-studies:1:overall	Overall structured 2 x 2 data	20	0.1	continuity-corrected bivariate REML	manifest source_sheet where recorded; otherwise all group-matched rows	PMC Open Access|PMC:PMC12099142|pmc open access:PMC12099142:table1-15330338251342860:table-1-characteristics-of-the-included-studies:1:overall	0.42.0	canonical	20000	2972527409	0.43	0.9858150371789197	0.818790730042375	0.8053663238922277	0.2971763285226328	0.30145241989111293	0.46302120929965146	0.5369787907003485	0.7603971629091555	0.14510812611453885	0.7943791873097676	0.5974617662034891	-0.19143584986915207	-0.3883532709754306	0.21313548962659937	0.2969628092870842	0.3822822563114683	0.21620231137528947	0.3012358283120682	0.38778294293971727	0.4302448630272192	0.46308192483398786	0.49819753465191574	0.5018024653480843	0.5369180751660122	0.5697551369727807	0.7027529099937712	0.76019921044856	0.8121931888905045	0.11029335285124145	0.14513157963399687	0.18606093179387767	0.6968608662325765	0.7947088423813011	0.8778996850227944	0.5008001650604023	0.5975217714756971	0.6931581189458338	0.024647445050685998	0.28923803852546903	0.612233163109668	0.025002098893945588	0.2933999052734818	0.6210426297225888	0.34410470858286624	0.46020737344836005	0.616819773350242	0.38318022664975787	0.53979262655164	0.6558952914171337	0.5152009085169231	0.7576653094191298	0.9189977413549542	0.045461975688923226	0.14789335848889534	0.3446035293402943	0.405700900934856	0.7989012791894861	0.9972780633219768	0.2667976223355279	0.6045432278617875	0.9291559872888243
PMC Open Access	PMC:PMC12099142	Diagnostic Value of 18 F-FDG PET/CT Radiomics in Lymphoma: A Systematic Review and Meta-Analysis	pmc open access:PMC12099142:table1-15330338251342860:table-1-characteristics-of-the-included-studies:1:overall	Overall structured 2 x 2 data	20	0.1	continuity-corrected bivariate REML	manifest source_sheet where recorded; otherwise all group-matched rows	PMC Open Access|PMC:PMC12099142|pmc open access:PMC12099142:table1-15330338251342860:table-1-characteristics-of-the-included-studies:1:overall	0.42.0	canonical	20000	2972527409	0.44	0.9895875212220556	0.818790730042375	0.8053663238922277	0.29868122997191765	0.30182396560849106	0.46926277983899745	0.5307372201610026	0.7677317202575745	0.15022891885586573	0.7819445160828518	0.6104128778738399	-0.20764300513920386	-0.3791746433482157	0.2142431315921145	0.29844869288357	0.3841404352561358	0.21649740624006922	0.30158898175576376	0.38818237600829414	0.43655256284949306	0.4693520397282487	0.5042395212551118	0.49576047874488816	0.5306479602717513	0.5634474371505067	0.7111818064220311	0.7675379748977361	0.8183210303224305	0.11434988609375725	0.15025305457066707	0.19230184010932902	0.683736261476329	0.7822785381978458	0.8671897318194828	0.5128986885434759	0.6104732117129547	0.7062619726928904	0.02478417592744469	0.2905752636261597	0.6146913892369036	0.025044956000292284	0.29363270796636987	0.6211591961849038	0.34912552451123935	0.4666975016358451	0.620941975924583	0.3790580240754166	0.5333024983641548	0.6508744754887607	0.5253560982751614	0.7650576543128321	0.9219754964367356	0.04726070536581225	0.15309483891195988	0.35385043220345347	0.39517986439448266	0.7865279229250294	0.9962182998446625	0.27464465035486374	0.6175312548563596	0.9374598856558711
PMC Open Access	PMC:PMC12099142	Diagnostic Value of 18 F-FDG PET/CT Radiomics in Lymphoma: A Systematic Review and Meta-Analysis	pmc open access:PMC12099142:table1-15330338251342860:table-1-characteristics-of-the-included-studies:1:overall	Overall structured 2 x 2 data	20	0.1	continuity-corrected bivariate REML	manifest source_sheet where recorded; otherwise all group-matched rows	PMC Open Access|PMC:PMC12099142|pmc open access:PMC12099142:table1-15330338251342860:table-1-characteristics-of-the-included-studies:1:overall	0.42.0	canonical	20000	2972527409	0.45	0.9927744539878083	0.818790730042375	0.8053663238922277	0.29996045917836006	0.3021436117473302	0.47550435037834354	0.5244956496216564	0.7748737277080647	0.15547158787637783	0.76941806709002	0.62336524027281	-0.22335638689778825	-0.36940921371499824	0.21516953816889453	0.2997203319232368	0.3857692308925386	0.21673557100970378	0.3019017368137451	0.38857691124400756	0.44279265977502585	0.475629417331	0.5100943352876696	0.48990566471233044	0.5243705826689999	0.5572073402249742	0.7194271898096604	0.7746841914034006	0.8242635442673555	0.11851508031363946	0.1554964117494267	0.19866949837366848	0.6706606082742317	0.7697559047652334	0.8562301310432106	0.5250773930998687	0.6234258442238114	0.7192590973420175	0.024901188898143	0.2918591705027066	0.616576924297182	0.02508242310035185	0.2939833608030075	0.6210644540867224	0.35397874323867673	0.4730860018861094	0.6243897344750593	0.37561026552494037	0.5269139981138906	0.6460212567613233	0.5354411731787106	0.7722574950814263	0.9248389925918498	0.04911770404322375	0.15841887719375486	0.3631622223786962	0.38489484299180865	0.774055177008699	0.9945165448828779	0.28263713915782396	0.6305135533438622	0.9452768014659353
PMC Open Access	PMC:PMC12099142	Diagnostic Value of 18 F-FDG PET/CT Radiomics in Lymphoma: A Systematic Review and Meta-Analysis	pmc open access:PMC12099142:table1-15330338251342860:table-1-characteristics-of-the-included-studies:1:overall	Overall structured 2 x 2 data	20	0.1	continuity-corrected bivariate REML	manifest source_sheet where recorded; otherwise all group-matched rows	PMC Open Access|PMC:PMC12099142|pmc open access:PMC12099142:table1-15330338251342860:table-1-characteristics-of-the-included-studies:1:overall	0.42.0	canonical	20000	2972527409	0.46	0.9953784388202257	0.818790730042375	0.8053663238922277	0.30101432812434203	0.30241194342236294	0.48174592091768953	0.5182540790823105	0.7818306693744592	0.16084053661113323	0.7568106383934343	0.6363165984659014	-0.23856780042679138	-0.3590618403543243	0.21583626431126873	0.30078326309110115	0.38709060808133433	0.21683839622554923	0.3021798055497416	0.3888878771978768	0.449057397865318	0.4818772339386349	0.5159610978499388	0.4840389021500611	0.5181227660613651	0.5509426021346819	0.7274949887579564	0.7816453396936567	0.8300290129169537	0.1227933607769476	0.16086605444515106	0.20516780754913852	0.6576384049198407	0.7571517606800103	0.8450362485855786	0.5373373463704758	0.6363774119688712	0.7321440740529449	0.024998252541952707	0.2928338705677035	0.6188534912031841	0.02511431990789547	0.29419350384441256	0.6217268398305689	0.3587893268120295	0.4795597675736891	0.627721182141126	0.3722788178588737	0.5204402324263109	0.6412106731879705	0.5454568568743233	0.7792722545782984	0.9275946823403867	0.05103584973229903	0.16386985655605377	0.37253958526114833	0.3748363831773141	0.7614941201512462	0.992393998470717	0.2907809820192011	0.6434876203160527	0.9526021119674092
PMC Open Access	PMC:PMC12099142	Diagnostic Value of 18 F-FDG PET/CT Radiomics in Lymphoma: A Systematic Review and Meta-Analysis	pmc open access:PMC12099142:table1-15330338251342860:table-1-characteristics-of-the-included-studies:1:overall	Overall structured 2 x 2 data	20	0.1	continuity-corrected bivariate REML	manifest source_sheet where recorded; otherwise all group-matched rows	PMC Open Access|PMC:PMC12099142|pmc open access:PMC12099142:table1-15330338251342860:table-1-characteristics-of-the-included-studies:1:overall	0.42.0	canonical	20000	2972527409	0.47000000000000003	0.9974015885677396	0.818790730042375	0.8053663238922277	0.30184307768970264	0.30262943346936794	0.4879874914570356	0.5120125085429643	0.7886096464704125	0.16634038321143285	0.7441319580703689	0.6492642617116264	-0.2532696304973707	-0.3481373268561132	0.21658379072050474	0.30162781870309907	0.3881687234613994	0.2171480306458277	0.3024136136941932	0.3891799731528465	0.4552860405641556	0.4881256111296971	0.5220634052071982	0.4779365947928018	0.5118743888703029	0.5447139594358443	0.7353908792151915	0.7884285170383621	0.8356252322038469	0.12718939635120713	0.1663666006226102	0.21180083033627342	0.6446734147743116	0.7444758536872964	0.8336222526035062	0.5496793986390328	0.6493252219794055	0.7449108897209669	0.025075352770826044	0.2937420362804979	0.6203099923201488	0.025140678597508598	0.29450728738291765	0.621926011979697	0.3634817858878523	0.4860929406778427	0.6313430074979066	0.36865699250209294	0.5139070593221573	0.6365182141121475	0.5554038630846694	0.786108978871511	0.9302485413236	0.053018213150438226	0.16945237176088024	0.38198321593301476	0.36499545665572636	0.7488547493952921	0.989602650775356	0.2990823263385439	0.6564505026803746	0.9594306695533892
PMC Open Access	PMC:PMC12099142	Diagnostic Value of 18 F-FDG PET/CT Radiomics in Lymphoma: A Systematic Review and Meta-Analysis	pmc open access:PMC12099142:table1-15330338251342860:table-1-characteristics-of-the-included-studies:1:overall	Overall structured 2 x 2 data	20	0.1	continuity-corrected bivariate REML	manifest source_sheet where recorded; otherwise all group-matched rows	PMC Open Access|PMC:PMC12099142|pmc open access:PMC12099142:table1-15330338251342860:table-1-characteristics-of-the-included-studies:1:overall	0.42.0	canonical	20000	2972527409	0.48000000000000004	0.998845535995202	0.818790730042375	0.8053663238922277	0.30244687810498583	0.30279644570232994	0.4942290619963816	0.5057709380036184	0.7952174014874452	0.1719759737935708	0.7313907782712321	0.6622050703712545	-0.26745475772396987	-0.33664046562394745	0.21703489215937996	0.3022364645345733	0.3888196886602787	0.21728574072580378	0.30258578893626364	0.3892690858080247	0.4615284827253419	0.4943970346995087	0.5280432977342353	0.47195670226576475	0.5056029653004913	0.5384715172746581	0.7431202977935489	0.7950404623857112	0.8410595469715693	0.13170811650148576	0.17200289618243542	0.21857279964400927	0.6317687455202555	0.7317369547538672	0.8220012018725421	0.5621041608093308	0.6622661122626101	0.7575529012903788	0.025137401442541216	0.29426083821451465	0.6212839431337646	0.025166455209208613	0.2946009444006046	0.6220020220791665	0.3677857334906673	0.49262673206599067	0.6357655099758472	0.3642344900241526	0.5073732679340093	0.6322142665093327	0.5652828957778766	0.7927743608513329	0.9328061115598476	0.055068074124954444	0.17517124202788625	0.3914938193353272	0.3553634393623064	0.7361460743563792	0.9864356750428825	0.3075475902292127	0.6693987636629604	0.965756797469064
PMC Open Access	PMC:PMC12099142	Diagnostic Value of 18 F-FDG PET/CT Radiomics in Lymphoma: A Systematic Review and Meta-Analysis	pmc open access:PMC12099142:table1-15330338251342860:table-1-characteristics-of-the-included-studies:1:overall	Overall structured 2 x 2 data	20	0.1	continuity-corrected bivariate REML	manifest source_sheet where recorded; otherwise all group-matched rows	PMC Open Access|PMC:PMC12099142|pmc open access:PMC12099142:table1-15330338251342860:table-1-characteristics-of-the-included-studies:1:overall	0.42.0	canonical	20000	2972527409	0.49	0.9997114417528099	0.818790730042375	0.8053663238922277	0.30282582927087554	0.3029132373837057	0.5004706325357277	0.49952936746427234	0.8016603405637839	0.17775239668083564	0.718594959343054	0.6751353586166315	-0.28111648240975595	-0.32457608313617836	0.2173195324066346	0.30263207461722286	0.38931237535586516	0.2173822598505073	0.3027194268044119	0.38942474707829455	0.4677165465343573	0.5006305570824009	0.5339720246114037	0.46602797538859625	0.4993694429175991	0.5322834534656428	0.7506884542525462	0.8014875786937175	0.8463388831355496	0.13635472972958684	0.17778002920004057	0.22548812759771547	0.618926918855987	0.7189429422092759	0.8101851257082434	0.5746119789889705	0.6751964145047062	0.7700627959187019	0.025168902792209492	0.29467114331151456	0.621862950924939	0.025176167582998205	0.2947561976432549	0.6220424464029509	0.371976056246093	0.4991377491679865	0.6402741423850685	0.3597258576149313	0.5008622508320135	0.628023943753907	0.5750946493336108	0.7992747620847755	0.9352725400761164	0.057188939701333694	0.1810315249099687	0.4010721104433597	0.3459320908327577	0.7233762015671112	0.9828513572618514	0.3161834799636746	0.6823284449851966	0.9714954568767432
PMC Open Access	PMC:PMC12099142	Diagnostic Value of 18 F-FDG PET/CT Radiomics in Lymphoma: A Systematic Review and Meta-Analysis	pmc open access:PMC12099142:table1-15330338251342860:table-1-characteristics-of-the-included-studies:1:overall	Overall structured 2 x 2 data	20	0.1	continuity-corrected bivariate REML	manifest source_sheet where recorded; otherwise all group-matched rows	PMC Open Access|PMC:PMC12099142|pmc open access:PMC12099142:table1-15330338251342860:table-1-characteristics-of-the-included-studies:1:overall	0.42.0	canonical	20000	2972527409	0.5	1.0	0.818790730042375	0.8053663238922277	0.30297996094532254	0.30297996094532254	0.5067122030750737	0.4932877969249263	0.8079445541999946	0.18367499772673607	0.7057515451151333	0.6880509125130568	-0.29424845488486673	-0.31194908748694317	0.21741050667630063	0.30278267541586423	0.3895019874351391	0.21741050667630063	0.30278267541586423	0.3895019874351391	0.4738547989196427	0.5068375725084056	0.5400156081458037	0.4599843918541962	0.49316242749159445	0.5261452010803573	0.7581003432091856	0.8077759536121525	0.8514697771312244	0.14113474360136744	0.18370334524543674	0.23255141512543143	0.6061499318167071	0.7061008770509702	0.7981850962875361	0.5872029052761615	0.6881119121488943	0.7824325466495062	0.025184764456134934	0.2948995862775535	0.622065797322946	0.025184764456134934	0.2948995862775535	0.622065797322946	0.37661717502628783	0.5055083396817532	0.644651336847038	0.3553486631529617	0.49449166031824676	0.623382824973712	0.5848398087057713	0.8056162330671475	0.9376526134818249	0.05938456416640167	0.1870385312110937	0.41071881444580277	0.3366935341042255	0.7105524100107526	0.9786272375965291	0.3249970083257136	0.6952350243938183	0.9767696105396017
PMC Open Access	PMC:PMC12130278	Diagnostic Value of PET/CT for Ovarian Cancer Recurrence or Metastasis in Postoperative Patients With Elevated Serum CA125 Levels: A Systematic Review and Meta‐Analysis	pmc open access:PMC12130278:cai270015-tbl-0001:table-1-summarized-data-of-the-13-included-studies:1:overall	Overall structured 2 x 2 data	13	0.6153846153846154	continuity-corrected bivariate REML	manifest source_sheet where recorded; otherwise all group-matched rows	PMC Open Access|PMC:PMC12130278|pmc open access:PMC12130278:cai270015-tbl-0001:table-1-summarized-data-of-the-13-included-studies:1:overall	0.42.0	canonical	20000	3513675620	0.01	0.08079313589591118	0.9216545883964464	0.7839602129547205	0.016475855361845267	0.20392642492639138	0.22309593505879116	0.7769040649412089	0.04131202965009507	0.0010084309651473154	0.24827579213004206	0.011491715565972397	0.1674826562341309	-0.06930142032993879	0.010924633081595907	0.016458330736430292	0.02273834417111457	0.1352173419245729	0.2037095175713216	0.28143905938258457	0.14147160775184725	0.22291501937241426	0.33591885747820255	0.6640811425217971	0.7770849806275857	0.8585283922481527	0.02735373445919768	0.04129769874630967	0.06512897126305132	0.0006842007263444056	0.001011211494502474	0.0015082841211629893	0.1809422033022333	0.2482107772829904	0.34747717288138	0.008179957764537626	0.011519382464865259	0.016311312325216824	0.010876849948875087	0.016452694671450056	0.022700794694100725	0.1346259162769488	0.2036397583656943	0.2809742986501602	0.1418023634069445	0.22239668616223654	0.33509267048477026	0.6649073295152296	0.7776033138377635	0.8581976365930555	0.02737138118048614	0.041381653883391864	0.06500863483055366	0.0006840596176200306	0.0010145190102561802	0.001508736071460695	0.1810331126267924	0.24859154915698242	0.34701450069991596	0.008178474319240714	0.011552278621865607	0.01631554731740274
PMC Open Access	PMC:PMC12130278	Diagnostic Value of PET/CT for Ovarian Cancer Recurrence or Metastasis in Postoperative Patients With Elevated Serum CA125 Levels: A Systematic Review and Meta‐Analysis	pmc open access:PMC12130278:cai270015-tbl-0001:table-1-summarized-data-of-the-13-included-studies:1:overall	Overall structured 2 x 2 data	13	0.6153846153846154	continuity-corrected bivariate REML	manifest source_sheet where recorded; otherwise all group-matched rows	PMC Open Access|PMC:PMC12130278|pmc open access:PMC12130278:cai270015-tbl-0001:table-1-summarized-data-of-the-13-included-studies:1:overall	0.42.0	canonical	20000	3513675620	0.02	0.14144054254182067	0.9216545883964464	0.7839602129547205	0.03253722606845308	0.23004172271774606	0.2301520830723028	0.7698479169276972	0.08009091867371076	0.0020353477584563406	0.40249946679366705	0.021130440698252533	0.2610589242518464	-0.12031010184356813	0.021620078456470213	0.03249931976557936	0.04473235207516406	0.1528563032065411	0.22977372103878965	0.3162625883023444	0.1493195722595491	0.22995613341337634	0.34195679323846395	0.658043206761536	0.7700438665866236	0.8506804277404508	0.05376502054493062	0.08006425904811174	0.12338703321843454	0.0013814002888579663	0.002040954003027835	0.0030426666878069783	0.3021801543944873	0.4024055704787113	0.5390190507928398	0.015114385385205919	0.021180535747655327	0.029821011827182012	0.02152268646059977	0.03248920492082451	0.04465984567390183	0.15216773121635907	0.22970220798762986	0.3157499601692842	0.14958520094174876	0.2294730150327936	0.3410622571208521	0.6589377428791477	0.7705269849672064	0.8504147990582512	0.05379876354396087	0.08022042923520648	0.12317323768837911	0.0013811155891808858	0.0020476227429679864	0.0030435770072191146	0.30231974851179916	0.4029554104214518	0.5384139719362583	0.0151116812690953	0.02124009582385661	0.029828618306304643
PMC Open Access	PMC:PMC12130278	Diagnostic Value of PET/CT for Ovarian Cancer Recurrence or Metastasis in Postoperative Patients With Elevated Serum CA125 Levels: A Systematic Review and Meta‐Analysis	pmc open access:PMC12130278:cai270015-tbl-0001:table-1-summarized-data-of-the-13-included-studies:1:overall	Overall structured 2 x 2 data	13	0.6153846153846154	continuity-corrected bivariate REML	manifest source_sheet where recorded; otherwise all group-matched rows	PMC Open Access|PMC:PMC12130278|pmc open access:PMC12130278:cai270015-tbl-0001:table-1-summarized-data-of-the-13-included-studies:1:overall	0.42.0	canonical	20000	3513675620	0.03	0.1943918578315762	0.9216545883964464	0.7839602129547205	0.04819314066664985	0.24791748586715529	0.2372082310858145	0.7627917689141854	0.11656272434277636	0.0030812633852254174	0.5193991404925717	0.030143175055390097	0.32500728266099554	-0.1642486827761861	0.03208781667656914	0.04813881130285246	0.06599622707293883	0.16506769899987514	0.24763800212538015	0.3395009842959517	0.15711838667079714	0.2370518199289261	0.3478215769831058	0.6521784230168939	0.7629481800710739	0.8428816133292026	0.07928174021173906	0.116525462270341	0.17580699684923135	0.0020919726791643364	0.003089741622870255	0.004603830999449567	0.3996432871935253	0.5192902501989735	0.6708178686350722	0.021635401570379267	0.0302138481263807	0.04236591862561061	0.03196072000488493	0.048122029247566304	0.0659391977626986	0.16441388215228717	0.24755167106463843	0.33920761135905825	0.1574118906708075	0.2365495760504448	0.34695202853427337	0.6530479714657264	0.7634504239495552	0.8425881093291924	0.07933015493365686	0.11674372684002984	0.17552055842354963	0.0020915418406597026	0.0030998265922145833	0.004605206237837137	0.3998145407478352	0.5199278041916928	0.6701789917935858	0.02163156780736925	0.03029787079026429	0.042376585078851135
PMC Open Access	PMC:PMC12130278	Diagnostic Value of PET/CT for Ovarian Cancer Recurrence or Metastasis in Postoperative Patients With Elevated Serum CA125 Levels: A Systematic Review and Meta‐Analysis	pmc open access:PMC12130278:cai270015-tbl-0001:table-1-summarized-data-of-the-13-included-studies:1:overall	Overall structured 2 x 2 data	13	0.6153846153846154	continuity-corrected bivariate REML	manifest source_sheet where recorded; otherwise all group-matched rows	PMC Open Access|PMC:PMC12130278|pmc open access:PMC12130278:cai270015-tbl-0001:table-1-summarized-data-of-the-13-included-studies:1:overall	0.42.0	canonical	20000	3513675620	0.04	0.24229218908241482	0.9216545883964464	0.7839602129547205	0.063452024198889	0.26188225233008244	0.24426437909932616	0.7557356209006738	0.15092738315670176	0.0041467100100526025	0.6121562238301903	0.03878632176014468	0.3698640347477755	-0.20350586732227013	0.0423303650971503	0.0633795010421408	0.08661986515625743	0.1747079229316459	0.2615829312623136	0.357501682098361	0.164986642337303	0.24404693898399415	0.3535768123184154	0.6464231876815846	0.7559530610160059	0.8350133576626969	0.10394858584824615	0.150881011792319	0.2232245519613089	0.0028163063747100384	0.0041581076453029425	0.006192484418794907	0.48138878393607043	0.6120406527370406	0.7660118834929841	0.027917035707114967	0.03887642956231196	0.054329667981955515	0.04217452892711407	0.06334959729181082	0.08653335220966954	0.17406474838018224	0.261459511062747	0.3571446216957309	0.16518410282385898	0.2435981808210842	0.35278109306397587	0.647218906936024	0.7564018191789157	0.834815897176141	0.10401036215172858	0.1511526181151326	0.22288174916890038	0.0028157267815394674	0.004171665187191418	0.006194331260363287	0.48158073729347456	0.6127172313627425	0.7653946916845361	0.027912127487171243	0.03898355429731254	0.054343198105817725
PMC Open Access	PMC:PMC12130278	Diagnostic Value of PET/CT for Ovarian Cancer Recurrence or Metastasis in Postoperative Patients With Elevated Serum CA125 Levels: A Systematic Review and Meta‐Analysis	pmc open access:PMC12130278:cai270015-tbl-0001:table-1-summarized-data-of-the-13-included-studies:1:overall	Overall structured 2 x 2 data	13	0.6153846153846154	continuity-corrected bivariate REML	manifest source_sheet where recorded; otherwise all group-matched rows	PMC Open Access|PMC:PMC12130278|pmc open access:PMC12130278:cai270015-tbl-0001:table-1-summarized-data-of-the-13-included-studies:1:overall	0.42.0	canonical	20000	3513675620	0.05	0.28639695711595625	0.9216545883964464	0.7839602129547205	0.07832174873580589	0.2734726986086483	0.2513205271128378	0.7486794728871622	0.18336237771430472	0.0052322398596977085	0.6873776874887041	0.047180518384814206	0.40098073037274784	-0.23921643873114204	0.05235250352834531	0.07821831247378189	0.10662757679316384	0.1827969963631592	0.273111534638662	0.37230694720681873	0.17282628693209773	0.25113248185860704	0.3595405345124044	0.6404594654875955	0.7488675181413929	0.8271737130679023	0.12780732151040072	0.18330819238577845	0.2663231533673085	0.003554805046971689	0.005246605459784166	0.0078093594404087035	0.5513939438491754	0.6872609040477007	0.8361389722491964	0.03404131645541279	0.047289248711846074	0.06589246304372057	0.05217211380441609	0.0781919513406413	0.10652954735546874	0.18216713728314043	0.2730194905980897	0.3719646620139791	0.17299497070479408	0.2506549900071019	0.3586926107004042	0.6413073892995957	0.7493450099928981	0.8270050292952059	0.12788125338145406	0.18362554855906002	0.26593682407672226	0.0035540740129141025	0.005263693298008177	0.007811684707095398	0.5515987497579946	0.6879444866537254	0.8355736205786056	0.03403537215930822	0.047418508836599496	0.06590871445587543
PMC Open Access	PMC:PMC12130278	Diagnostic Value of PET/CT for Ovarian Cancer Recurrence or Metastasis in Postoperative Patients With Elevated Serum CA125 Levels: A Systematic Review and Meta‐Analysis	pmc open access:PMC12130278:cai270015-tbl-0001:table-1-summarized-data-of-the-13-included-studies:1:overall	Overall structured 2 x 2 data	13	0.6153846153846154	continuity-corrected bivariate REML	manifest source_sheet where recorded; otherwise all group-matched rows	PMC Open Access|PMC:PMC12130278|pmc open access:PMC12130278:cai270015-tbl-0001:table-1-summarized-data-of-the-13-included-studies:1:overall	0.42.0	canonical	20000	3513675620	0.060000000000000005	0.32744491915447627	0.9216545883964464	0.7839602129547205	0.09280967816382472	0.283436000178218	0.2583766751263495	0.7416233248736506	0.21402580274223568	0.006338426177485817	0.7491077715865	0.05539640445346311	0.4216628524320237	-0.27204851470101316	0.06217952809331091	0.09269077738694839	0.12596128407778234	0.18989309180264588	0.2830728832998638	0.3846793054631534	0.1807214176282816	0.2582570136496549	0.3654332721114503	0.6345667278885496	0.7417429863503451	0.8192785823717185	0.15089701889373838	0.21396493021428992	0.30566717615349515	0.004307888311622331	0.006355809509764755	0.009455214816856992	0.6120805498836497	0.7489935163910295	0.8881084832009427	0.040056410618023265	0.055523137584716054	0.07715953575968094	0.06194842760697734	0.09265985213264102	0.12589646052529344	0.18918732276237393	0.28297843915827436	0.38448133765636533	0.18093282142093328	0.25769666861564655	0.36473855083612333	0.6352614491638765	0.7423033313843534	0.8190671785790666	0.15098199520976044	0.21432143319863076	0.30524751943828654	0.00430700307754728	0.006376486793159157	0.009458025471808558	0.6122923020826391	0.7496622057252784	0.8876111513387339	0.040049458828788916	0.055673795381692495	0.07717839736761312
PMC Open Access	PMC:PMC12130278	Diagnostic Value of PET/CT for Ovarian Cancer Recurrence or Metastasis in Postoperative Patients With Elevated Serum CA125 Levels: A Systematic Review and Meta‐Analysis	pmc open access:PMC12130278:cai270015-tbl-0001:table-1-summarized-data-of-the-13-included-studies:1:overall	Overall structured 2 x 2 data	13	0.6153846153846154	continuity-corrected bivariate REML	manifest source_sheet where recorded; otherwise all group-matched rows	PMC Open Access|PMC:PMC12130278|pmc open access:PMC12130278:cai270015-tbl-0001:table-1-summarized-data-of-the-13-included-studies:1:overall	0.42.0	canonical	20000	3513675620	0.06999999999999999	0.3659236509002231	0.9216545883964464	0.7839602129547205	0.10692270800985867	0.2921995004881863	0.26543282313986116	0.7345671768601388	0.24305894208779424	0.007465864232718002	0.8000902946883586	0.06348053476027887	0.43416664378813546	-0.30244311613994423	0.0717645593070681	0.10677325559580593	0.1446573117649389	0.19611894210859915	0.2917910753599251	0.3953210223199889	0.18858620402354362	0.2652778172136495	0.3713969528306059	0.6286030471693941	0.7347221827863505	0.8114137959764561	0.17325427084928877	0.2429923649464784	0.3417267675608749	0.005075992523586063	0.007486316303565698	0.011130836745946166	0.6650953036982636	0.7999811657111713	0.9264615256080925	0.045994185575563534	0.06362477655896143	0.08819997146265733	0.07148870177848357	0.10674207672438564	0.14462446251502864	0.19536507575449527	0.2917058694123358	0.39523125154450206	0.1888281620630224	0.2647449382968404	0.3706026159938525	0.6293973840061473	0.7352550617031596	0.8111718379369772	0.17334926707269513	0.24338225738562178	0.3412819378062238	0.005074950254813811	0.007510643652138068	0.011134139897085718	0.6653094322356081	0.800619758167932	0.9260401518677204	0.04598624845960905	0.06379624368998923	0.08822135252676098
PMC Open Access	PMC:PMC12130278	Diagnostic Value of PET/CT for Ovarian Cancer Recurrence or Metastasis in Postoperative Patients With Elevated Serum CA125 Levels: A Systematic Review and Meta‐Analysis	pmc open access:PMC12130278:cai270015-tbl-0001:table-1-summarized-data-of-the-13-included-studies:1:overall	Overall structured 2 x 2 data	13	0.6153846153846154	continuity-corrected bivariate REML	manifest source_sheet where recorded; otherwise all group-matched rows	PMC Open Access|PMC:PMC12130278|pmc open access:PMC12130278:cai270015-tbl-0001:table-1-summarized-data-of-the-13-included-studies:1:overall	0.42.0	canonical	20000	3513675620	0.08	0.4021791902022728	0.9216545883964464	0.7839602129547205	0.12066730096011949	0.30003367628103994	0.27248897115337284	0.7275110288466271	0.270588445321755	0.00861517238882384	0.8423077515126756	0.07146601848824267	0.4401285613104028	-0.3307131717140301	0.08112438320647787	0.12050036112866136	0.16280205838158765	0.20171203578603114	0.2996185880926775	0.40479980652332526	0.19641745800307403	0.27231408516148975	0.3773653216092405	0.6226346783907595	0.7276859148385102	0.8035825419969259	0.19491338489744314	0.27051702238716036	0.3748967243513457	0.005859571620146227	0.00863874548406349	0.012837040122967255	0.7116374632736883	0.8422055528720422	0.9543578593416288	0.05187741886200868	0.07162736294922037	0.09906265286907094	0.08082651924727663	0.12044935344291065	0.16276514600914377	0.20097141079483896	0.299491759835539	0.40470802561237035	0.19661576381068976	0.27178813381571265	0.376529603140725	0.623470396859275	0.7282118661842873	0.8033842361893103	0.19501745559358216	0.2709352727696826	0.3744332768589908	0.005858369403688539	0.008666785036938508	0.012840843026653845	0.7118503744633067	0.842803494648916	0.9540153587699446	0.05186851405959174	0.07181915590300333	0.09908647687211161
PMC Open Access	PMC:PMC12130278	Diagnostic Value of PET/CT for Ovarian Cancer Recurrence or Metastasis in Postoperative Patients With Elevated Serum CA125 Levels: A Systematic Review and Meta‐Analysis	pmc open access:PMC12130278:cai270015-tbl-0001:table-1-summarized-data-of-the-13-included-studies:1:overall	Overall structured 2 x 2 data	13	0.6153846153846154	continuity-corrected bivariate REML	manifest source_sheet where recorded; otherwise all group-matched rows	PMC Open Access|PMC:PMC12130278|pmc open access:PMC12130278:cai270015-tbl-0001:table-1-summarized-data-of-the-13-included-studies:1:overall	0.42.0	canonical	20000	3513675620	0.09	0.43646981706410287	0.9216545883964464	0.7839602129547205	0.1340495186277098	0.3071220812687316	0.2795451191668845	0.7204548808331155	0.2967281746964104	0.009786993234282938	0.8772545968339431	0.07937770864793145	0.44078477976984026	-0.35709210841617145	0.09028454098710528	0.1338764156576021	0.1803817984668173	0.20685173970195855	0.30672548346668405	0.413274392442869	0.204179858759777	0.27940805957545833	0.3833548031906592	0.6166451968093407	0.7205919404245416	0.7958201412402229	0.21590655889225002	0.29665265818540354	0.4055110067915653	0.006659098015530057	0.00981374096121359	0.014574669862135025	0.7526222453526129	0.8771605635556994	0.9740831800033294	0.057723314559315474	0.07955581481413324	0.10978403846114666	0.08996258050223727	0.1337808477681698	0.18045527477522466	0.2061140930829239	0.3065065269989147	0.41344273468678777	0.20446587954391984	0.2788096272167594	0.3822651324101459	0.6177348675898539	0.7211903727832406	0.7955341204560802	0.2160188309795908	0.2970948601029672	0.40503423574994785	0.006657732857205242	0.00984555642647418	0.014578979926915968	0.7528310871492806	0.8777106335924127	0.973819365664394	0.05771345634791805	0.07976752744608445	0.10981023932401905
PMC Open Access	PMC:PMC12130278	Diagnostic Value of PET/CT for Ovarian Cancer Recurrence or Metastasis in Postoperative Patients With Elevated Serum CA125 Levels: A Systematic Review and Meta‐Analysis	pmc open access:PMC12130278:cai270015-tbl-0001:table-1-summarized-data-of-the-13-included-studies:1:overall	Overall structured 2 x 2 data	13	0.6153846153846154	continuity-corrected bivariate REML	manifest source_sheet where recorded; otherwise all group-matched rows	PMC Open Access|PMC:PMC12130278|pmc open access:PMC12130278:cai270015-tbl-0001:table-1-summarized-data-of-the-13-included-studies:1:overall	0.42.0	canonical	20000	3513675620	0.09999999999999999	0.4689955935892812	0.9216545883964464	0.7839602129547205	0.14707505003941404	0.3135958035635911	0.2866012671803962	0.7133987328196039	0.3215807792700117	0.010981994780661416	0.906092219865416	0.08723503742174112	0.43709662627613477	-0.3817605561675401	0.09921898977359497	0.1468950235181195	0.19745840440925058	0.21155633683945685	0.3132119480993707	0.4210240077056524	0.2121319859591473	0.28646866211018673	0.38929421020085747	0.6107057897991426	0.7135313378898133	0.7878680140408527	0.23626404072789325	0.3215018292861155	0.4338540222688823	0.007475063550674282	0.011011972111761279	0.01634460229172409	0.788772114014962	0.9060071704476813	0.9873384965050072	0.06354542461874238	0.08742961415131749	0.12039241270301299	0.09885809269927665	0.14676934341438244	0.19748737249826426	0.21078682625289386	0.3129439709468026	0.4210857739341835	0.21228790131181507	0.28583799482441496	0.3881567262403838	0.6118432737596162	0.714162005175585	0.7877120986881849	0.23638370737989214	0.3219641163942429	0.43336821971047434	0.007473532372089654	0.011047628818272117	0.01634942708218126	0.7889746133646671	0.9065045865091963	0.987124183145915	0.06353462467925378	0.08766089956235508	0.12042093228308812
PMC Open Access	PMC:PMC12130278	Diagnostic Value of PET/CT for Ovarian Cancer Recurrence or Metastasis in Postoperative Patients With Elevated Serum CA125 Levels: A Systematic Review and Meta‐Analysis	pmc open access:PMC12130278:cai270015-tbl-0001:table-1-summarized-data-of-the-13-included-studies:1:overall	Overall structured 2 x 2 data	13	0.6153846153846154	continuity-corrected bivariate REML	manifest source_sheet where recorded; otherwise all group-matched rows	PMC Open Access|PMC:PMC12130278|pmc open access:PMC12130278:cai270015-tbl-0001:table-1-summarized-data-of-the-13-included-studies:1:overall	0.42.0	canonical	20000	3513675620	0.11	0.499915958164528	0.9216545883964464	0.7839602129547205	0.15974923724236323	0.3195521859892057	0.29365741519390787	0.7063425848060921	0.3452390420880894	0.01220087173245648	0.929744093475178	0.0950536964423186	0.42982813531064995	-0.4048622617222094	0.10794080255614645	0.1595585562228593	0.21400746625823355	0.21591789738510792	0.31917075983869025	0.4280868869319056	0.2199577936521403	0.2935374594330058	0.3950504270992369	0.604949572900763	0.7064625405669942	0.7800422063478597	0.2560142737533876	0.3451572389026428	0.46016948734770696	0.008307980502183917	0.012234135050836498	0.01814774662774215	0.8206720979993797	0.9296685372924507	0.9953206476474543	0.06935478768059064	0.09526449182678379	0.13091040468152615	0.10759772084536584	0.1594067316567809	0.21392426153569094	0.21523161861129111	0.31886705965949247	0.4279204495114078	0.2201442024607916	0.292888467932505	0.39408808964720987	0.60591191035279	0.707111532067495	0.7798557975392084	0.256140588881302	0.3456362128550411	0.4596781434243917	0.00830628013757839	0.012273700002139456	0.018153093868432866	0.8208664429364636	0.930110326728897	0.9951677792835498	0.06934305562820128	0.09551504977477418	0.13094119103115123
PMC Open Access	PMC:PMC12130278	Diagnostic Value of PET/CT for Ovarian Cancer Recurrence or Metastasis in Postoperative Patients With Elevated Serum CA125 Levels: A Systematic Review and Meta‐Analysis	pmc open access:PMC12130278:cai270015-tbl-0001:table-1-summarized-data-of-the-13-included-studies:1:overall	Overall structured 2 x 2 data	13	0.6153846153846154	continuity-corrected bivariate REML	manifest source_sheet where recorded; otherwise all group-matched rows	PMC Open Access|PMC:PMC12130278|pmc open access:PMC12130278:cai270015-tbl-0001:table-1-summarized-data-of-the-13-included-studies:1:overall	0.42.0	canonical	20000	3513675620	0.12	0.5293608652873644	0.9216545883964464	0.7839602129547205	0.17207709837324325	0.32506577206048454	0.3007135632074195	0.6992864367925805	0.36778703769768895	0.013444346833821189	0.9489577541188642	0.10284669565392932	0.4195968888314998	-0.426514169633435	0.11645035855118525	0.17186804795037505	0.23006445100261264	0.21998293827022894	0.3246708610714474	0.4346079698916197	0.22789496664981726	0.3005682705019451	0.40084151162520026	0.5991584883747998	0.6994317294980549	0.7721050333501827	0.27518402936566083	0.36770289219755103	0.4846674536306901	0.009158382654833456	0.013480953980508428	0.01998504653134715	0.8488054299345679	0.9488919690781885	0.9987270467503062	0.07516064700067533	0.10307348936481715	0.14135657492061285	0.11609707474270359	0.17173737730144356	0.23000307291105884	0.2193155602458072	0.3244240150019697	0.43449202234887785	0.22812935378540883	0.2999559109992139	0.39990320865229345	0.6000967913477063	0.700044089000786	0.7718706462145912	0.2753163026201139	0.36819556134796294	0.48417341283709836	0.009156509847772559	0.0135244959108839	0.019990924110840174	0.8489901812073614	0.949271231013922	0.9986090619417309	0.07514799076760875	0.10334305715968095	0.1413895810244099
PMC Open Access	PMC:PMC12130278	Diagnostic Value of PET/CT for Ovarian Cancer Recurrence or Metastasis in Postoperative Patients With Elevated Serum CA125 Levels: A Systematic Review and Meta‐Analysis	pmc open access:PMC12130278:cai270015-tbl-0001:table-1-summarized-data-of-the-13-included-studies:1:overall	Overall structured 2 x 2 data	13	0.6153846153846154	continuity-corrected bivariate REML	manifest source_sheet where recorded; otherwise all group-matched rows	PMC Open Access|PMC:PMC12130278|pmc open access:PMC12130278:cai270015-tbl-0001:table-1-summarized-data-of-the-13-included-studies:1:overall	0.42.0	canonical	20000	3513675620	0.13	0.557438185027989	0.9216545883964464	0.7839602129547205	0.18406334848422498	0.3301950842764443	0.3077697112209312	0.6922302887790688	0.3893011304336224	0.014713172297655067	0.9643470621541698	0.11062506357947353	0.40690887712618073	-0.4468131214485155	0.12474915252599779	0.18385791652455385	0.24557600923981046	0.22379010960602588	0.32982655559436125	0.44054393085303273	0.2358144607608525	0.3076450323406465	0.40674565125829615	0.5932543487417038	0.6923549676593534	0.7641855392391474	0.2937985280808589	0.38921509304037955	0.5075299264724973	0.010026826442328742	0.01475318262078916	0.021857481755613615	0.8735776359725003	0.964288812154223	0.9996551621121604	0.08097092555777838	0.11086766114885643	0.1517464643136425	0.12435821401003919	0.18369724680575386	0.24561241965049124	0.22308879683905247	0.3295383268308582	0.4406092482490395	0.2359180013568802	0.30697939843159816	0.4060395090484824	0.5939604909515175	0.693020601568402	0.7640819986431198	0.29393612031736216	0.3897188201195585	0.5070355104713509	0.010024777842243794	0.01480077205358159	0.021863897730620346	0.8737516590713331	0.9646057725298325	0.9995876145928343	0.08095735167815735	0.11115600684812711	0.15178164714206727
PMC Open Access	PMC:PMC12130278	Diagnostic Value of PET/CT for Ovarian Cancer Recurrence or Metastasis in Postoperative Patients With Elevated Serum CA125 Levels: A Systematic Review and Meta‐Analysis	pmc open access:PMC12130278:cai270015-tbl-0001:table-1-summarized-data-of-the-13-included-studies:1:overall	Overall structured 2 x 2 data	13	0.6153846153846154	continuity-corrected bivariate REML	manifest source_sheet where recorded; otherwise all group-matched rows	PMC Open Access|PMC:PMC12130278|pmc open access:PMC12130278:cai270015-tbl-0001:table-1-summarized-data-of-the-13-included-studies:1:overall	0.42.0	canonical	20000	3513675620	0.14	0.584238811642856	0.9216545883964464	0.7839602129547205	0.19571241837908138	0.33498701982626927	0.31482585923444284	0.6851741407655572	0.40985083845801856	0.01600813132299821	0.9764220790182835	0.11839832888427713	0.3921832673754275	-0.4658404827585788	0.1328701442490656	0.1955041130401839	0.260562464161366	0.2274243709955525	0.3346304784004921	0.4459862285230159	0.2436594269675492	0.3146857514347022	0.4125977916431561	0.5874022083568439	0.6853142485652979	0.7563405730324508	0.31188155023525616	0.40976330676772216	0.5289153947213444	0.010913892161452481	0.016051605729028078	0.023766069887685908	0.8953334590910559	0.9762953587585942	0.9998917733266953	0.08679255311627272	0.11865655731199326	0.1620933148894305	0.13240015905905708	0.19529194849709677	0.2605521960721408	0.22661993078952286	0.3342673314495209	0.4459686533653568	0.2437615692192583	0.31402632810460873	0.41202818353257725	0.5879718164674227	0.6859736718953913	0.7562384307807417	0.3120238693953292	0.4102757640721316	0.5284224996156444	0.010911664320015198	0.016103315037338556	0.023773032487286704	0.8954723729804042	0.9765590991087544	0.9998914120007499	0.08677806694380845	0.11896347449458175	0.1621306346693336
PMC Open Access	PMC:PMC12130278	Diagnostic Value of PET/CT for Ovarian Cancer Recurrence or Metastasis in Postoperative Patients With Elevated Serum CA125 Levels: A Systematic Review and Meta‐Analysis	pmc open access:PMC12130278:cai270015-tbl-0001:table-1-summarized-data-of-the-13-included-studies:1:overall	Overall structured 2 x 2 data	13	0.6153846153846154	continuity-corrected bivariate REML	manifest source_sheet where recorded; otherwise all group-matched rows	PMC Open Access|PMC:PMC12130278|pmc open access:PMC12130278:cai270015-tbl-0001:table-1-summarized-data-of-the-13-included-studies:1:overall	0.42.0	canonical	20000	3513675620	0.15000000000000002	0.6098403047164005	0.9216545883964464	0.7839602129547205	0.20702847167861527	0.3394798114809607	0.32188200724795457	0.6781179927520454	0.4294995841534274	0.017330039707160665	0.9856108183921519	0.12617486243239345	0.3757705136757514	-0.48366544228400704	0.14080964227285747	0.20679417424199234	0.2751725304546492	0.23089592666122558	0.33909561674209066	0.45122063649534466	0.2515401892738716	0.3217051074050177	0.41846516083938523	0.5815348391606147	0.6782948925949823	0.7484598107261283	0.32945553733751176	0.42941090950115257	0.5489625100148623	0.011820185265160536	0.017377040714132833	0.02571186819282768	0.9143691305448874	0.9850261756882828	0.999951225772412	0.09263169889433302	0.1264485667322619	0.17240858115355648	0.1402922734844543	0.20658097342761916	0.2749569611251069	0.23004755900759244	0.3387460156863318	0.45086715161106417	0.2515279354845611	0.32110065749618866	0.41780608564514676	0.5821939143548532	0.6788993425038113	0.7484720645154388	0.3296020347026424	0.42993004039308724	0.5484726839026952	0.011817774632483732	0.017432944183986516	0.025719385822792554	0.9144427850458344	0.9851840598265292	0.999947809115241	0.09261630477242684	0.12677387038920238	0.17244800079233877
PMC Open Access	PMC:PMC12130278	Diagnostic Value of PET/CT for Ovarian Cancer Recurrence or Metastasis in Postoperative Patients With Elevated Serum CA125 Levels: A Systematic Review and Meta‐Analysis	pmc open access:PMC12130278:cai270015-tbl-0001:table-1-summarized-data-of-the-13-included-studies:1:overall	Overall structured 2 x 2 data	13	0.6153846153846154	continuity-corrected bivariate REML	manifest source_sheet where recorded; otherwise all group-matched rows	PMC Open Access|PMC:PMC12130278|pmc open access:PMC12130278:cai270015-tbl-0001:table-1-summarized-data-of-the-13-included-studies:1:overall	0.42.0	canonical	20000	3513675620	0.16	0.6343095546405662	0.9216545883964464	0.7839602129547205	0.21801542030544774	0.34370508643683756	0.3289381552614662	0.6710618447385338	0.448305347934522	0.01867974755956017	0.9922754689779623	0.13396212698298743	0.3579659143373961	-0.5003474276575788	0.14850986379282477	0.2177825356075743	0.28919269291721195	0.23412837266337322	0.3433379396767586	0.4559172895970076	0.2594612599241615	0.3287234966728413	0.42416485754410055	0.5758351424558992	0.6712765033271587	0.7405387400758383	0.34654168498055876	0.4482158410520709	0.5677930962583445	0.01274633774068408	0.018730339352594112	0.02769597556738866	0.9305927465317267	0.990587973197733	0.9999784728011425	0.09849394177640287	0.13425116741094495	0.1827023027035267	0.14800347071414993	0.2175493966514423	0.28892785439018864	0.23333003520342155	0.3429703920741308	0.45549976707178985	0.2593401516964297	0.32815446274549764	0.4237443476001267	0.5762556523998732	0.6718455372545022	0.7406598483035703	0.3466918517611339	0.4487398267823647	0.5673076014530429	0.012743740661338513	0.018790513248695084	0.027704056814591347	0.9308878178267932	0.9908550495151481	0.9999776367762309	0.09847764317364338	0.1345946906473205	0.18274378732482885
PMC Open Access	PMC:PMC12130278	Diagnostic Value of PET/CT for Ovarian Cancer Recurrence or Metastasis in Postoperative Patients With Elevated Serum CA125 Levels: A Systematic Review and Meta‐Analysis	pmc open access:PMC12130278:cai270015-tbl-0001:table-1-summarized-data-of-the-13-included-studies:1:overall	Overall structured 2 x 2 data	13	0.6153846153846154	continuity-corrected bivariate REML	manifest source_sheet where recorded; otherwise all group-matched rows	PMC Open Access|PMC:PMC12130278|pmc open access:PMC12130278:cai270015-tbl-0001:table-1-summarized-data-of-the-13-included-studies:1:overall	0.42.0	canonical	20000	3513675620	0.17	0.6577047787442195	0.9216545883964464	0.7839602129547205	0.22867693855347326	0.3476893371370887	0.33599430327497787	0.6640056967250221	0.46632123967639977	0.020058141124833832	0.9967247413403129	0.1417668637956852	0.33901996259609335	-0.5159379149485344	0.15598572455886112	0.22841232267248912	0.30280091417159133	0.23716677999008995	0.3472870048300475	0.4603903209426888	0.2673026125855117	0.335774763631459	0.43016039783775206	0.5698396021622479	0.664225236368541	0.7326973874144883	0.3631600281219436	0.4662311755824251	0.5855146273600208	0.013693009579229375	0.020112389613884264	0.029719534608268934	0.9437877895496481	0.9936787788920748	0.9999869626815374	0.10438439789763036	0.14207111358388957	0.19298338201031343	0.1554679315459499	0.22816965061838518	0.30258920825836316	0.23637950729625332	0.3469180367733348	0.4600684350144272	0.2672655484955121	0.3352055717671343	0.42958790296973187	0.5704120970302681	0.6647944282328657	0.7327344515044879	0.3633133923475572	0.4667584066177064	0.5850344905964557	0.013690222288066203	0.020176912248075614	0.029728188245192733	0.943921332746656	0.9938976448894343	0.9999872032043601	0.10436719751756605	0.14243270492262478	0.19302689857244473
PMC Open Access	PMC:PMC12130278	Diagnostic Value of PET/CT for Ovarian Cancer Recurrence or Metastasis in Postoperative Patients With Elevated Serum CA125 Levels: A Systematic Review and Meta‐Analysis	pmc open access:PMC12130278:cai270015-tbl-0001:table-1-summarized-data-of-the-13-included-studies:1:overall	Overall structured 2 x 2 data	13	0.6153846153846154	continuity-corrected bivariate REML	manifest source_sheet where recorded; otherwise all group-matched rows	PMC Open Access|PMC:PMC12130278|pmc open access:PMC12130278:cai270015-tbl-0001:table-1-summarized-data-of-the-13-included-studies:1:overall	0.42.0	canonical	20000	3513675620	0.18000000000000002	0.6800770457282799	0.9216545883964464	0.7839602129547205	0.23901647588619396	0.35145499673531305	0.34305045128848954	0.6569495487115105	0.48359599962119854	0.02146614472343964	0.999223427490828	0.14959523497059699	0.31914638176254817	-0.5304818107576829	0.16322869366954962	0.23869698443538606	0.31599297624157413	0.24001500226309141	0.35098520959455504	0.46464290807401687	0.27519168965838087	0.3428426173856691	0.43606065073525013	0.5639393492647496	0.6571573826143309	0.7248083103416191	0.3793295194540473	0.4835056218594398	0.6022222797000542	0.014660890344457533	0.021524117603450053	0.031783733807069496	0.9519034681018661	0.9951600538692977	0.9999880521123508	0.11030781835470868	0.14991457844370787	0.20325979559852814	0.16275292259549345	0.2385029760095848	0.3156836097960831	0.23931541818354543	0.35069993540831407	0.46418800896010887	0.27509012089837853	0.342216596849404	0.43540537969538934	0.5645946203046106	0.657783403150596	0.7249098791016214	0.3794856431353332	0.48403467303448516	0.6017483328641108	0.014657908962225014	0.02159306940600221	0.031792968796402574	0.9518544672342844	0.99529042266582	0.9999909560866231	0.11028971822613737	0.150294099583974	0.20330531257536957
PMC Open Access	PMC:PMC12130278	Diagnostic Value of PET/CT for Ovarian Cancer Recurrence or Metastasis in Postoperative Patients With Elevated Serum CA125 Levels: A Systematic Review and Meta‐Analysis	pmc open access:PMC12130278:cai270015-tbl-0001:table-1-summarized-data-of-the-13-included-studies:1:overall	Overall structured 2 x 2 data	13	0.6153846153846154	continuity-corrected bivariate REML	manifest source_sheet where recorded; otherwise all group-matched rows	PMC Open Access|PMC:PMC12130278|pmc open access:PMC12130278:cai270015-tbl-0001:table-1-summarized-data-of-the-13-included-studies:1:overall	0.42.0	canonical	20000	3513675620	0.19	0.7014714598838974	0.9216545883964464	0.7839602129547205	0.24903726859004136	0.3550212415359853	0.3501065993020012	0.6498934006979988	0.5001744387122264	0.0229047228186772	0.9999999122008549	0.15745293400581217	0.29852845231695757	-0.5440185258780852	0.1703662275797947	0.24870733498118736	0.32858101207495577	0.2428697920340088	0.35455089651452343	0.4684167936487968	0.28298772140396494	0.34989507093813377	0.4420749729565729	0.557925027043427	0.6501049290618662	0.717012278596035	0.39506810150871935	0.5000839630343359	0.6180006421207652	0.015650700847577696	0.02296648963223371	0.033889809877782395	0.952795939754553	0.9956006394348753	0.9999898109136724	0.11626866550206363	0.15778726499023982	0.21353875734417377	0.16980952649513337	0.24850077142598004	0.32839317571875315	0.24207617302525614	0.3542564247262606	0.46814901888254506	0.28282155590859015	0.349263821156258	0.44132034637431167	0.5586796536256882	0.650736178843742	0.7171784440914099	0.3952265780441419	0.5006135719630223	0.617533555455353	0.015647521376320153	0.023039953226089434	0.03389963537709971	0.9532559336649863	0.9957107236434539	0.9999911277953216	0.11624966705433551	0.15818458891434423	0.21358624445394728
PMC Open Access	PMC:PMC12130278	Diagnostic Value of PET/CT for Ovarian Cancer Recurrence or Metastasis in Postoperative Patients With Elevated Serum CA125 Levels: A Systematic Review and Meta‐Analysis	pmc open access:PMC12130278:cai270015-tbl-0001:table-1-summarized-data-of-the-13-included-studies:1:overall	Overall structured 2 x 2 data	13	0.6153846153846154	continuity-corrected bivariate REML	manifest source_sheet where recorded; otherwise all group-matched rows	PMC Open Access|PMC:PMC12130278|pmc open access:PMC12130278:cai270015-tbl-0001:table-1-summarized-data-of-the-13-included-studies:1:overall	0.42.0	canonical	20000	3513675620	0.2	0.7219280948873623	0.9216545883964464	0.7839602129547205	0.25874235039324983	0.35840460043824685	0.3571627473155129	0.6428372526844871	0.5160978267323434	0.024374882219841267	0.999252150710898	0.16534527307091482	0.2773240558235357	-0.5565828218164475	0.1772728840794995	0.2583791822692808	0.3406593336104314	0.24555476554373218	0.35790154739661983	0.4718743265748401	0.29083293116084696	0.35696069931864216	0.44797603037535993	0.55202396962464	0.6430393006813578	0.709167068839153	0.4103927730730514	0.516007444306043	0.6329251483051943	0.016663194937605045	0.02444051442244044	0.036039050227599935	0.9471370103880151	0.9954268096273925	0.9999902719412418	0.1222711735946615	0.165694493531345	0.22382684663204705	0.17660649330022019	0.2581634611351847	0.34060271074855614	0.24463169469498885	0.3576027349032097	0.47179589374714404	0.29068317025646834	0.3563345403593569	0.4471842016797218	0.5528157983202778	0.643665459640643	0.7093168297435316	0.41055322487697493	0.516536492576852	0.6324654576076765	0.016659813255831248	0.024518574700550543	0.03604947559412784	0.9475633655464168	0.9954143628058127	0.9999901849153623	0.12225127772130151	0.1661095028819628	0.2238762746031957
PMC Open Access	PMC:PMC12130278	Diagnostic Value of PET/CT for Ovarian Cancer Recurrence or Metastasis in Postoperative Patients With Elevated Serum CA125 Levels: A Systematic Review and Meta‐Analysis	pmc open access:PMC12130278:cai270015-tbl-0001:table-1-summarized-data-of-the-13-included-studies:1:overall	Overall structured 2 x 2 data	13	0.6153846153846154	continuity-corrected bivariate REML	manifest source_sheet where recorded; otherwise all group-matched rows	PMC Open Access|PMC:PMC12130278|pmc open access:PMC12130278:cai270015-tbl-0001:table-1-summarized-data-of-the-13-included-studies:1:overall	0.42.0	canonical	20000	3513675620	0.21000000000000002	0.7414827399312737	0.9216545883964464	0.7839602129547205	0.26813456214740966	0.361619425116035	0.3642188953290246	0.6357811046709754	0.5314042353250474	0.025877674432084042	0.9971524793659949	0.17327725291803986	0.25566973943472127	-0.5682054870132338	0.1839307858827308	0.2677430786052958	0.3524011739142734	0.2480580814325886	0.36109145120507086	0.47526551184041943	0.298695525472347	0.3640044797368734	0.4539501815165839	0.546049818483416	0.6359955202631267	0.701304474527653	0.42531965043313574	0.5313141155354276	0.64706328273972	0.01769916141612806	0.025947245460133307	0.03823279558121512	0.9364683022470067	0.9944703074378098	0.9999880569685803	0.12831939779427298	0.17364127177191768	0.23413011024812058	0.18322558350594637	0.2675022164753409	0.3523654096228538	0.24710701091023257	0.36076661271998733	0.47521727836242517	0.2985672403323348	0.3633692198920738	0.45322756493770705	0.5467724350622929	0.6366307801079262	0.701432759667665	0.4254817267640345	0.5318416122934257	0.6466114117336492	0.017695573273735266	0.02602998966602263	0.03824383037667408	0.9368553649687871	0.9943548917284261	0.99998641960959	0.12829860490739947	0.1740738574409928	0.23418145061422382
PMC Open Access	PMC:PMC12130278	Diagnostic Value of PET/CT for Ovarian Cancer Recurrence or Metastasis in Postoperative Patients With Elevated Serum CA125 Levels: A Systematic Review and Meta‐Analysis	pmc open access:PMC12130278:cai270015-tbl-0001:table-1-summarized-data-of-the-13-included-studies:1:overall	Overall structured 2 x 2 data	13	0.6153846153846154	continuity-corrected bivariate REML	manifest source_sheet where recorded; otherwise all group-matched rows	PMC Open Access|PMC:PMC12130278|pmc open access:PMC12130278:cai270015-tbl-0001:table-1-summarized-data-of-the-13-included-studies:1:overall	0.42.0	canonical	20000	3513675620	0.22	0.7601675029619657	0.9216545883964464	0.7839602129547205	0.27721656065720635	0.3646782578537518	0.3712750433425362	0.6287249566574638	0.5461288419005026	0.027414198164511766	0.9938515253531128	0.18125361964170061	0.23368402239114716	-0.578913883320265	0.19042978376323313	0.27679836050081874	0.3637756039447973	0.2505102928252395	0.3641281157406542	0.4785466394279663	0.3065968197697999	0.37105620823396873	0.4598777100866774	0.5401222899133226	0.6289437917660312	0.6934031802302001	0.43986402390967766	0.5460391348016049	0.6604756009434238	0.01875942608680617	0.02748778350618586	0.040472442769854525	0.9243628601193099	0.9924306119989439	0.9999846647506678	0.1344172543986922	0.18163235171396624	0.24445414431528392	0.18976160028056788	0.2765879774387582	0.3636657955440208	0.24963129776157036	0.3638513569194197	0.47840218652732447	0.30639340234970436	0.37037394744068086	0.45917431274525206	0.5408256872547478	0.6296260525593191	0.6936065976502956	0.4400273988795901	0.5465642023815036	0.6600318797541493	0.018755627099745223	0.02757530131789493	0.040484096765374095	0.9247881949695164	0.9923254455951522	0.999982074198959	0.13439556447612447	0.18208241159843047	0.24450736923283747
PMC Open Access	PMC:PMC12130278	Diagnostic Value of PET/CT for Ovarian Cancer Recurrence or Metastasis in Postoperative Patients With Elevated Serum CA125 Levels: A Systematic Review and Meta‐Analysis	pmc open access:PMC12130278:cai270015-tbl-0001:table-1-summarized-data-of-the-13-included-studies:1:overall	Overall structured 2 x 2 data	13	0.6153846153846154	continuity-corrected bivariate REML	manifest source_sheet where recorded; otherwise all group-matched rows	PMC Open Access|PMC:PMC12130278|pmc open access:PMC12130278:cai270015-tbl-0001:table-1-summarized-data-of-the-13-included-studies:1:overall	0.42.0	canonical	20000	3513675620	0.23	0.7780113035465377	0.9216545883964464	0.7839602129547205	0.28599082673374215	0.3675921229294007	0.37833119135604787	0.6216688086439521	0.5603041995331746	0.028985602009087744	0.9894814121947422	0.18927891133731697	0.21147010864820448	-0.5887323922092207	0.19665729871636273	0.2855818395195222	0.37472046277769006	0.252769205048702	0.3670664400603272	0.48163884132472073	0.31439039262836554	0.37811733854960417	0.4657776762831814	0.5342223237168183	0.6218826614503958	0.6856096073716345	0.4540404101023836	0.5602150379981605	0.6732165965017739	0.019844853950789183	0.02906327927816963	0.04275944769723497	0.9116061799389384	0.9888796833774178	0.9999718213580855	0.1405685543679606	0.18967227642608103	0.25480416083724267	0.19604796486372486	0.28532016875724464	0.37461740560451945	0.25198601096159784	0.36673010720618393	0.4815063790163959	0.3142196627368953	0.37741154388307707	0.46532087993086063	0.5346791200691393	0.6225884561169229	0.6857803372631047	0.45420478085069677	0.5607368993249622	0.6727812769708496	0.01984083959545497	0.029155662895723085	0.04277173087833392	0.9120594822192029	0.9887752559718295	0.9999762051645448	0.1405459669944816	0.19013971431551643	0.25485924292151146
PMC Open Access	PMC:PMC12130278	Diagnostic Value of PET/CT for Ovarian Cancer Recurrence or Metastasis in Postoperative Patients With Elevated Serum CA125 Levels: A Systematic Review and Meta‐Analysis	pmc open access:PMC12130278:cai270015-tbl-0001:table-1-summarized-data-of-the-13-included-studies:1:overall	Overall structured 2 x 2 data	13	0.6153846153846154	continuity-corrected bivariate REML	manifest source_sheet where recorded; otherwise all group-matched rows	PMC Open Access|PMC:PMC12130278|pmc open access:PMC12130278:cai270015-tbl-0001:table-1-summarized-data-of-the-13-included-studies:1:overall	0.42.0	canonical	20000	3513675620	0.24000000000000002	0.7950402793845222	0.9216545883964464	0.7839602129547205	0.29445967253802424	0.3703707600399558	0.3853873393695596	0.6146126606304404	0.5739604772097471	0.030593087304068445	0.9841584085239208	0.1973574969035975	0.18911812913939863	-0.5976827824809247	0.2026321298760847	0.29401515663227684	0.38519476006892894	0.2548702690044229	0.36981164886373774	0.48449716329734416	0.32231412126450004	0.38512247225803586	0.47179609146486307	0.5282039085351368	0.6148775277419641	0.6776858787354997	0.46786260021838244	0.5738719788206151	0.685335441086876	0.0209563515603251	0.03067493631690809	0.04509532849567755	0.8984847143436563	0.9840108230081448	0.9999471110733091	0.14677703167769696	0.19776541893358435	0.26518504220651323	0.20209313782742938	0.2937645742888479	0.385159892637526	0.2541923259333214	0.36949646691644955	0.48445330711507634	0.3220453113561076	0.3844699952345001	0.47120526708112526	0.5287947329188746	0.6155300047654999	0.6779546886438924	0.4680276852347818	0.5743899463374804	0.6849087095096228	0.020952117167655698	0.030772280553466716	0.04510825106730091	0.8989633231966498	0.9838650743657733	0.9999438761380731	0.14675354608162813	0.19825014350226453	0.26524195438167203
PMC Open Access	PMC:PMC12130278	Diagnostic Value of PET/CT for Ovarian Cancer Recurrence or Metastasis in Postoperative Patients With Elevated Serum CA125 Levels: A Systematic Review and Meta‐Analysis	pmc open access:PMC12130278:cai270015-tbl-0001:table-1-summarized-data-of-the-13-included-studies:1:overall	Overall structured 2 x 2 data	13	0.6153846153846154	continuity-corrected bivariate REML	manifest source_sheet where recorded; otherwise all group-matched rows	PMC Open Access|PMC:PMC12130278|pmc open access:PMC12130278:cai270015-tbl-0001:table-1-summarized-data-of-the-13-included-studies:1:overall	0.42.0	canonical	20000	3513675620	0.25	0.8112781244591328	0.9216545883964464	0.7839602129547205	0.30262524827348875	0.37302281320015196	0.3924434873830712	0.6075565126169288	0.587125674159043	0.032237911196975035	0.9779851323278984	0.20549360866584593	0.16670700786876558	-0.6057845157932868	0.20847821158629973	0.3021798286407965	0.3954310684670525	0.2569750191714945	0.3724737787577538	0.48741739305577925	0.33005384635197593	0.3921600541946615	0.47771433882041836	0.5222856611795815	0.6078399458053385	0.669946153648024	0.481343704822893	0.5870379428707281	0.696876618654448	0.022094869544015707	0.032324014052704256	0.0474816688867565	0.8850754527102696	0.9779835317157203	0.9999038657323575	0.15304636764606885	0.2059160149109946	0.2756013861786082	0.20794458543361014	0.3018781870831481	0.39538452532589635	0.2563172593520178	0.37210196846415133	0.4873600229138354	0.3298710502142643	0.39153579305741604	0.4773127598259147	0.5226872401740852	0.6084642069425839	0.6701289497857357	0.4815092424058679	0.5875514087896682	0.696458606407804	0.02209041029328225	0.03242641642956317	0.0474952412783593	0.8855768882342206	0.977760024652436	0.9999024689402717	0.15302198273208217	0.20641793879216785	0.27566010153913906
PMC Open Access	PMC:PMC12130278	Diagnostic Value of PET/CT for Ovarian Cancer Recurrence or Metastasis in Postoperative Patients With Elevated Serum CA125 Levels: A Systematic Review and Meta‐Analysis	pmc open access:PMC12130278:cai270015-tbl-0001:table-1-summarized-data-of-the-13-included-studies:1:overall	Overall structured 2 x 2 data	13	0.6153846153846154	continuity-corrected bivariate REML	manifest source_sheet where recorded; otherwise all group-matched rows	PMC Open Access|PMC:PMC12130278|pmc open access:PMC12130278:cai270015-tbl-0001:table-1-summarized-data-of-the-13-included-studies:1:overall	0.42.0	canonical	20000	3513675620	0.26	0.8267463724926178	0.9216545883964464	0.7839602129547205	0.3104895482796586	0.37555598501574433	0.3994996353965829	0.600500364603417	0.599825811468377	0.03392138992351249	0.9710523970228422	0.2136913700895125	0.14430602453022434	-0.6130550024031054	0.2142510719636651	0.31005815516740576	0.4050255392383612	0.25914969704397245	0.37503418881970885	0.4899030134444016	0.33781980872364775	0.3991446843610213	0.48360763274025653	0.5163923672597434	0.6008553156389786	0.6621801912763523	0.4944961953173793	0.5997389390769423	0.7078804710614452	0.023261405318504205	0.03401183108765912	0.04992012176211579	0.8714434658316492	0.9711031004771558	0.9997185335376116	0.1593802121060298	0.2141281904495474	0.28605754320113325	0.21358501083926829	0.3096982496488159	0.405106309727016	0.25834405562048646	0.3745988612143336	0.4900007102609129	0.33765865355631086	0.3986189508218147	0.48330031816247454	0.5166996818375253	0.6013810491781852	0.6623413464436891	0.49466194215605086	0.6002473667780284	0.7074712634974323	0.02325671623077242	0.03411939193326012	0.04993435463278178	0.8719654183513588	0.9708057101423186	0.9997584790281179	0.1593549264849506	0.21464722937388822	0.2861180348820132
PMC Open Access	PMC:PMC12130278	Diagnostic Value of PET/CT for Ovarian Cancer Recurrence or Metastasis in Postoperative Patients With Elevated Serum CA125 Levels: A Systematic Review and Meta‐Analysis	pmc open access:PMC12130278:cai270015-tbl-0001:table-1-summarized-data-of-the-13-included-studies:1:overall	Overall structured 2 x 2 data	13	0.6153846153846154	continuity-corrected bivariate REML	manifest source_sheet where recorded; otherwise all group-matched rows	PMC Open Access|PMC:PMC12130278|pmc open access:PMC12130278:cai270015-tbl-0001:table-1-summarized-data-of-the-13-included-studies:1:overall	0.42.0	canonical	20000	3513675620	0.27	0.8414646362081757	0.9216545883964464	0.7839602129547205	0.31805441657306305	0.3779771637300006	0.4065557834100946	0.5934442165899054	0.6120851037458439	0.035644902320410086	0.9634407665778209	0.22195481955613544	0.12197613036964516	-0.6195098166520403	0.2197081643572362	0.31763972226697246	0.41436998008456655	0.26110207714407274	0.37748433932806347	0.49243897159102085	0.345697341684445	0.4062147931405823	0.48950829113188543	0.5104917088681143	0.5937852068594177	0.654302658315555	0.5073319424210255	0.6119991711861745	0.7183836692100088	0.02445700600285263	0.03573976871205893	0.05241241300146727	0.857643837441814	0.963497287086204	0.9993640296914702	0.16578220209451358	0.22240598587449517	0.2965576475389558	0.21904967047590126	0.3172676382715446	0.4144106898959965	0.26031952033419625	0.3770421531928213	0.49248735129668914	0.34546068663160817	0.40561831223020306	0.48924940159170793	0.5107505984082921	0.5943816877697969	0.6545393133683918	0.5074976722892875	0.6125020876162124	0.7179833131178339	0.0244520819340955	0.03585259126519057	0.0524273172450486	0.8581841567407074	0.9631658660848197	0.9993923097505614	0.1657560141107344	0.22294205785772797	0.29661988859259797
PMC Open Access	PMC:PMC12130278	Diagnostic Value of PET/CT for Ovarian Cancer Recurrence or Metastasis in Postoperative Patients With Elevated Serum CA125 Levels: A Systematic Review and Meta‐Analysis	pmc open access:PMC12130278:cai270015-tbl-0001:table-1-summarized-data-of-the-13-included-studies:1:overall	Overall structured 2 x 2 data	13	0.6153846153846154	continuity-corrected bivariate REML	manifest source_sheet where recorded; otherwise all group-matched rows	PMC Open Access|PMC:PMC12130278|pmc open access:PMC12130278:cai270015-tbl-0001:table-1-summarized-data-of-the-13-included-studies:1:overall	0.42.0	canonical	20000	3513675620	0.28	0.8554508105601306	0.9216545883964464	0.7839602129547205	0.32532155187626577	0.38029252864142155	0.4136119314236063	0.5863880685763937	0.6239261132114344	0.037409893591886956	0.9552218725300363	0.23028793095412403	0.0997710619699057	-0.6251628796060066	0.22505645539928146	0.3248914404020006	0.4233608653856998	0.2630852091330878	0.37978973938813465	0.4948979650957281	0.35357720501698564	0.41325381847544906	0.4955621854394196	0.50443781456058	0.5867461815245509	0.6464227949830142	0.5198622519051116	0.6238411917062174	0.7284196213133793	0.025682771553507518	0.037509274674539864	0.054960345546303344	0.8437232504994889	0.9552838735491751	0.9985713660904175	0.17225597858293246	0.2307533763666075	0.3071056433052316	0.22434483801520777	0.3244951242063472	0.42339283235294756	0.2622533467100366	0.37932645594651415	0.49493533365842407	0.35327367093212925	0.4127162588171359	0.4951227716988788	0.5048772283011211	0.5872837411828641	0.6467263290678708	0.5200277544581681	0.6243381806490944	0.7280281311959287	0.025677607187347108	0.037627465191903436	0.05497593229656493	0.8442799352600606	0.9549203931697062	0.9985981309498426	0.17222888633996217	0.23130640093363675	0.3071696065834678
PMC Open Access	PMC:PMC12130278	Diagnostic Value of PET/CT for Ovarian Cancer Recurrence or Metastasis in Postoperative Patients With Elevated Serum CA125 Levels: A Systematic Review and Meta‐Analysis	pmc open access:PMC12130278:cai270015-tbl-0001:table-1-summarized-data-of-the-13-included-studies:1:overall	Overall structured 2 x 2 data	13	0.6153846153846154	continuity-corrected bivariate REML	manifest source_sheet where recorded; otherwise all group-matched rows	PMC Open Access|PMC:PMC12130278|pmc open access:PMC12130278:cai270015-tbl-0001:table-1-summarized-data-of-the-13-included-studies:1:overall	0.42.0	canonical	20000	3513675620	0.29000000000000004	0.8687212463394046	0.9216545883964464	0.7839602129547205	0.33229251217116024	0.3825076381766486	0.4206680794371179	0.5793319205628821	0.6353698882801088	0.03921787935136648	0.9464595348100491	0.2386946316722822	0.07773828847064446	-0.6300266146671224	0.23013122425024718	0.3318691559487723	0.4318814765921935	0.26490801879195225	0.3820203055320611	0.49714621164388995	0.361213900973307	0.420321558591237	0.5016316051877441	0.49836839481225587	0.579678441408763	0.6387860990266929	0.5320978978063944	0.6352860403588289	0.738018827860944	0.026939858139581472	0.03932186722765742	0.05756580374953099	0.8297212964948698	0.946526688772143	0.9969151154670347	0.17880520166344263	0.23917428997725615	0.31770530625931315	0.22944190617094806	0.3314201906017932	0.43180446462670125	0.2641145328697376	0.38150349378275605	0.4970575618430283	0.361046508394707	0.41976657790930977	0.5009974186694675	0.4990025813305325	0.5802334220906903	0.638953491605293	0.5322629774707427	0.6357767364676903	0.7376361912258426	0.0269344479796366	0.039445535095981865	0.05758208438528062	0.8302924841079983	0.9461330675328484	0.9969257023384862	0.17877720304803757	0.23974418741191678	0.31777096429896307
PMC Open Access	PMC:PMC12130278	Diagnostic Value of PET/CT for Ovarian Cancer Recurrence or Metastasis in Postoperative Patients With Elevated Serum CA125 Levels: A Systematic Review and Meta‐Analysis	pmc open access:PMC12130278:cai270015-tbl-0001:table-1-summarized-data-of-the-13-included-studies:1:overall	Overall structured 2 x 2 data	13	0.6153846153846154	continuity-corrected bivariate REML	manifest source_sheet where recorded; otherwise all group-matched rows	PMC Open Access|PMC:PMC12130278|pmc open access:PMC12130278:cai270015-tbl-0001:table-1-summarized-data-of-the-13-included-studies:1:overall	0.42.0	canonical	20000	3513675620	0.3	0.8812908992306927	0.9216545883964464	0.7839602129547205	0.3389687188085071	0.38462750393133965	0.42772422745062955	0.5722757725493705	0.6464360884276745	0.041070449962196165	0.9372107199069436	0.24717881845913098	0.0559198206762509	-0.6341120807715617	0.2350608127099959	0.33851051436070984	0.43994715931601974	0.2667232952424541	0.3841075797517104	0.49920765061804656	0.3689857259724638	0.42737978714418373	0.5074831378177236	0.49251686218227636	0.5726202128558162	0.6310142740275361	0.5440491533245734	0.6463533688317645	0.7472091912279571	0.028229481780221215	0.04117913947262098	0.0602307580230797	0.815671561184821	0.937282708755723	0.9943903237377819	0.18543356452261056	0.24767262350128133	0.3283602620433042	0.2343491692589656	0.33805538432640914	0.43988115080269274	0.26591579405113175	0.3835911441063429	0.4991327508166477	0.36882736917679393	0.42678125995202343	0.5067942257893234	0.49320577421067646	0.5732187400479767	0.631172630823206	0.5442136282733553	0.6468374523283754	0.7468353730569178	0.02822382014203558	0.04130839732551353	0.06024774417326166	0.8162555180271055	0.9368608092904637	0.9943521358605629	0.18540465722787522	0.24825931411216792	0.3284275869540658
PMC Open Access	PMC:PMC12130278	Diagnostic Value of PET/CT for Ovarian Cancer Recurrence or Metastasis in Postoperative Patients With Elevated Serum CA125 Levels: A Systematic Review and Meta‐Analysis	pmc open access:PMC12130278:cai270015-tbl-0001:table-1-summarized-data-of-the-13-included-studies:1:overall	Overall structured 2 x 2 data	13	0.6153846153846154	continuity-corrected bivariate REML	manifest source_sheet where recorded; otherwise all group-matched rows	PMC Open Access|PMC:PMC12130278|pmc open access:PMC12130278:cai270015-tbl-0001:table-1-summarized-data-of-the-13-included-studies:1:overall	0.42.0	canonical	20000	3513675620	0.31	0.8931734583778568	0.9216545883964464	0.7839602129547205	0.3453514602019529	0.38665665326549825	0.4347803754641413	0.5652196245358587	0.65714309689781	0.0429692752035024	0.9275263633976236	0.25574437151522655	0.034352905019766844	-0.6374290868626302	0.23981296613242045	0.3448636392587643	0.44764739630388145	0.2684954012941209	0.386110487301191	0.5011875264597309	0.3767980140346869	0.43440519171095715	0.513351065276117	0.48664893472388293	0.5655948082890428	0.6232019859653132	0.5557258195900799	0.6570615533858931	0.7560162865500669	0.029552922268115504	0.0430827640293256	0.06295726980757327	0.8016025288366566	0.9276028789291478	0.991021162367197	0.19214480647105917	0.2562522565756853	0.33907400138311533	0.23906057505811176	0.3444056740732298	0.44776166687479	0.26765302172355554	0.3855977479432994	0.5013154641742216	0.37669509388879524	0.43386514141114174	0.5127150800536242	0.4872849199463758	0.5661348585888583	0.6233049061112048	0.5558895207964901	0.6575387453454464	0.7556512330809485	0.02954700327063955	0.043217727869048025	0.06297497335629995	0.8021976410718438	0.9271545060138754	0.9909682211529834	0.19211498801886584	0.2568556599695347	0.3391429647366629
PMC Open Access	PMC:PMC12130278	Diagnostic Value of PET/CT for Ovarian Cancer Recurrence or Metastasis in Postoperative Patients With Elevated Serum CA125 Levels: A Systematic Review and Meta‐Analysis	pmc open access:PMC12130278:cai270015-tbl-0001:table-1-summarized-data-of-the-13-included-studies:1:overall	Overall structured 2 x 2 data	13	0.6153846153846154	continuity-corrected bivariate REML	manifest source_sheet where recorded; otherwise all group-matched rows	PMC Open Access|PMC:PMC12130278|pmc open access:PMC12130278:cai270015-tbl-0001:table-1-summarized-data-of-the-13-included-studies:1:overall	0.42.0	canonical	20000	3513675620	0.32	0.9043814577244939	0.9216545883964464	0.7839602129547205	0.35144189513139124	0.38859918249059533	0.4418365234776529	0.5581634765223471	0.6675081226094695	0.044916109289951725	0.9174520787735176	0.264395167111149	0.01307062104902379	-0.6399862906133449	0.2443322935644245	0.35097513683741843	0.4549735896224897	0.2701650851833991	0.3880830747243579	0.5030770873689124	0.3845881591763286	0.4414637644225383	0.5191364132213327	0.4808635867786669	0.5585362355774617	0.6154118408236714	0.5671372524714976	0.6674277966747624	0.7644635994010003	0.03091152740575341	0.0450344980604547	0.06574749689040725	0.7875383383581479	0.9175328228218624	0.9869549961911548	0.19894272524928244	0.26491706429745865	0.34984989266585	0.24357450872943615	0.35047317171088155	0.4552457601386144	0.26932718118999455	0.38752803777368894	0.5033780339593142	0.3844595486039058	0.4409433197988806	0.5187399006379704	0.48126009936202957	0.5590566802011194	0.6155404513960941	0.5673000228336402	0.6678978548253763	0.7641072413333578	0.030905344962350784	0.04517528738481718	0.06576592998189924	0.7881431032886408	0.9170597223071373	0.9868914723236295	0.19891199301232132	0.2655370986523091	0.34992046538514104
PMC Open Access	PMC:PMC12130278	Diagnostic Value of PET/CT for Ovarian Cancer Recurrence or Metastasis in Postoperative Patients With Elevated Serum CA125 Levels: A Systematic Review and Meta‐Analysis	pmc open access:PMC12130278:cai270015-tbl-0001:table-1-summarized-data-of-the-13-included-studies:1:overall	Overall structured 2 x 2 data	13	0.6153846153846154	continuity-corrected bivariate REML	manifest source_sheet where recorded; otherwise all group-matched rows	PMC Open Access|PMC:PMC12130278|pmc open access:PMC12130278:cai270015-tbl-0001:table-1-summarized-data-of-the-13-included-studies:1:overall	0.42.0	canonical	20000	3513675620	0.33	0.9149263727797275	0.9216545883964464	0.7839602129547205	0.35724105567749	0.39045880226637353	0.4488926714911645	0.5511073285088355	0.6775472924529885	0.046912796277137854	0.9070287704811149	0.2731350889651804	-0.007897602298612694	-0.6417912838145472	0.24855603264592702	0.3568166992943719	0.4620278825018571	0.27166779758546533	0.3899949874767431	0.5049891403809084	0.39230765643936166	0.4485089317489954	0.5252160342964081	0.4747839657035919	0.5514910682510046	0.6076923435606383	0.5782923875767237	0.6774682199633348	0.7725727349248876	0.032306717583909295	0.04703618868137378	0.06860369910106559	0.7734994179529263	0.9071134549812572	0.9822404364714991	0.20583118879236711	0.27367092859500575	0.36069119221499363	0.2478142742839349	0.35624481065831426	0.46229985803374135	0.2708570674720262	0.38936992227688433	0.5052864053193513	0.392265954574774	0.44802740570551436	0.5248057498547227	0.4751942501452773	0.5519725942944856	0.607734045425226	0.5784540811079183	0.6779309349388587	0.7722249901406256	0.032300265392857144	0.04718292661593896	0.06862287414446586	0.774112435926647	0.9066173134418188	0.982166698632533	0.2057995400161213	0.27430750992588593	0.3607633444628693
PMC Open Access	PMC:PMC12130278	Diagnostic Value of PET/CT for Ovarian Cancer Recurrence or Metastasis in Postoperative Patients With Elevated Serum CA125 Levels: A Systematic Review and Meta‐Analysis	pmc open access:PMC12130278:cai270015-tbl-0001:table-1-summarized-data-of-the-13-included-studies:1:overall	Overall structured 2 x 2 data	13	0.6153846153846154	continuity-corrected bivariate REML	manifest source_sheet where recorded; otherwise all group-matched rows	PMC Open Access|PMC:PMC12130278|pmc open access:PMC12130278:cai270015-tbl-0001:table-1-summarized-data-of-the-13-included-studies:1:overall	0.42.0	canonical	20000	3513675620	0.34	0.9248187049730301	0.9216545883964464	0.7839602129547205	0.36274984980643693	0.3922388765017632	0.45594881950467625	0.5440511804953237	0.6872757350160832	0.048961275887604065	0.8962931658990514	0.2819680385678903	-0.0285255390739787	-0.6428506664051398	0.25257301310774516	0.3623370354349609	0.46860150274158835	0.2731054332590632	0.3917925032079963	0.5066955287796151	0.4000669748545621	0.45559650016467423	0.5312628102468739	0.46873718975312595	0.5444034998353258	0.5999330251454378	0.5891997635882764	0.6871979467857178	0.7803636023444513	0.03373999073504946	0.04908977879082439	0.07152824441526905	0.7595030196856245	0.896381512853017	0.9769187564966796	0.2128141466071989	0.28251774854068645	0.37160105251214365	0.251857368105474	0.3617362815927776	0.4687496484705489	0.27233161132139816	0.39114291227849535	0.5068557177206086	0.39997615379101786	0.4550733083378746	0.5307536771773725	0.4692463228226274	0.5449266916621254	0.600023846208982	0.5893602446673813	0.6876531387784859	0.7800243782196005	0.033733262269499235	0.04924259222661366	0.07154817408929198	0.7601229865494412	0.8958639578019529	0.9768351782145728	0.21278157843212073	0.28317078995095163	0.37167475357837304
PMC Open Access	PMC:PMC12130278	Diagnostic Value of PET/CT for Ovarian Cancer Recurrence or Metastasis in Postoperative Patients With Elevated Serum CA125 Levels: A Systematic Review and Meta‐Analysis	pmc open access:PMC12130278:cai270015-tbl-0001:table-1-summarized-data-of-the-13-included-studies:1:overall	Overall structured 2 x 2 data	13	0.6153846153846154	continuity-corrected bivariate REML	manifest source_sheet where recorded; otherwise all group-matched rows	PMC Open Access|PMC:PMC12130278|pmc open access:PMC12130278:cai270015-tbl-0001:table-1-summarized-data-of-the-13-included-studies:1:overall	0.42.0	canonical	20000	3513675620	0.35000000000000003	0.934068055375491	0.9216545883964464	0.7839602129547205	0.3679690636214279	0.3939424558026514	0.4630049675181879	0.536995032481812	0.696707656653996	0.05106358979619145	0.885278278417175	0.2908979446029651	-0.04878977695831599	-0.6431701107725258	0.25639694405592517	0.36755499196639496	0.47493246978827497	0.2744949284801896	0.39349915656695866	0.5084559599860787	0.40787286485231	0.4626296127347099	0.5371139093618347	0.4628860906381654	0.53737038726529	0.5921271351476899	0.5998675440608264	0.6966311789549715	0.7878545781625336	0.03521292769797434	0.05119731336110653	0.0745236155026092	0.7455636712159882	0.885370019784514	0.9710280234817786	0.21989564089288288	0.29146144975398447	0.3825825285544998	0.25571903407211355	0.36691355673790826	0.47513114542123025	0.27376916767517084	0.39281244511719304	0.5086686592983096	0.40763551395694275	0.46212306699989236	0.5366960769478287	0.4633039230521712	0.5378769330001076	0.5923644860430572	0.6000266867376399	0.6970786947220198	0.7875237735334276	0.03520591619533747	0.05135633309799712	0.0745443127599793	0.7461893712976738	0.8848326203288743	0.9709349815375098	0.21986215037704016	0.29213086066561533	0.38265774674046427
PMC Open Access	PMC:PMC12130278	Diagnostic Value of PET/CT for Ovarian Cancer Recurrence or Metastasis in Postoperative Patients With Elevated Serum CA125 Levels: A Systematic Review and Meta‐Analysis	pmc open access:PMC12130278:cai270015-tbl-0001:table-1-summarized-data-of-the-13-included-studies:1:overall	Overall structured 2 x 2 data	13	0.6153846153846154	continuity-corrected bivariate REML	manifest source_sheet where recorded; otherwise all group-matched rows	PMC Open Access|PMC:PMC12130278|pmc open access:PMC12130278:cai270015-tbl-0001:table-1-summarized-data-of-the-13-included-studies:1:overall	0.42.0	canonical	20000	3513675620	0.36000000000000004	0.9426831892554923	0.9216545883964464	0.7839602129547205	0.37289936329508366	0.39557230631172097	0.4700611155316996	0.5299388844683004	0.7058564107082483	0.05322188841752451	0.8740138117218201	0.2999287715824232	-0.0686693775336722	-0.6427544176730691	0.26010410021236274	0.37241767314965923	0.48085162449367586	0.27591889107281786	0.3950613285506718	0.5100882565577948	0.4156928787743517	0.4696829784559884	0.5428550269765897	0.4571449730234103	0.5303170215440116	0.5843071212256483	0.6103035377978964	0.705781265728445	0.7950626508732891	0.036727198034086604	0.053360946230556816	0.07759241675571923	0.7316935587027789	0.8741086892514349	0.9646033855107241	0.22707981751709608	0.30050599301350656	0.39363858248766104	0.25920746553036095	0.3717740646444443	0.48095816471121533	0.2749677394110279	0.39437858750622484	0.5102012746096215	0.4153933930676944	0.46917826892710396	0.5426765495502563	0.45732345044974354	0.530821731072896	0.5846066069323055	0.6104612251491484	0.7062209759106185	0.794740157709976	0.03671989648480681	0.05352630712655322	0.07761389482734692	0.7323238582976154	0.8735529570897468	0.9645012585671298	0.2270454016595557	0.3011916783697669	0.3937152849879016
PMC Open Access	PMC:PMC12130278	Diagnostic Value of PET/CT for Ovarian Cancer Recurrence or Metastasis in Postoperative Patients With Elevated Serum CA125 Levels: A Systematic Review and Meta‐Analysis	pmc open access:PMC12130278:cai270015-tbl-0001:table-1-summarized-data-of-the-13-included-studies:1:overall	Overall structured 2 x 2 data	13	0.6153846153846154	continuity-corrected bivariate REML	manifest source_sheet where recorded; otherwise all group-matched rows	PMC Open Access|PMC:PMC12130278|pmc open access:PMC12130278:cai270015-tbl-0001:table-1-summarized-data-of-the-13-included-studies:1:overall	0.42.0	canonical	20000	3513675620	0.37	0.9506720926870659	0.9216545883964464	0.7839602129547205	0.3775412966948296	0.3971309346293238	0.4771172635452112	0.5228827364547888	0.7147345605832834	0.05543843824306726	0.8625265137199417	0.3090645277881722	-0.08814557896712416	-0.6416075648988937	0.26368179604126657	0.37700455960325574	0.4862961688052078	0.2773635600220181	0.39656634764322984	0.5115288147679777	0.42356073902836233	0.47678827341030416	0.5487237698044163	0.45127623019558366	0.5232117265896958	0.5764392609716377	0.6205152179146145	0.7146607668370568	0.8020035495818072	0.038284566340273114	0.05558294744574899	0.0807373818428104	0.7179028522894217	0.8626242787370413	0.9576773270080691	0.2343709369468323	0.309655382169735	0.4047720866109326	0.262538075897345	0.37641568942970466	0.48642570123931966	0.27616049520848307	0.3959469225248521	0.5116650683038795	0.42316515719573683	0.4762914971799727	0.5486384365441157	0.4513615634558843	0.5237085028200272	0.5768348428042631	0.6206713414464671	0.7150925635555276	0.8016892544129318	0.03827696747594444	0.05575478857230316	0.08075965424164566	0.7185366936241646	0.8620516694182234	0.9575664944331105	0.23433559271205093	0.31035724160354117	0.4048502393908017
PMC Open Access	PMC:PMC12130278	Diagnostic Value of PET/CT for Ovarian Cancer Recurrence or Metastasis in Postoperative Patients With Elevated Serum CA125 Levels: A Systematic Review and Meta‐Analysis	pmc open access:PMC12130278:cai270015-tbl-0001:table-1-summarized-data-of-the-13-included-studies:1:overall	Overall structured 2 x 2 data	13	0.6153846153846154	continuity-corrected bivariate REML	manifest source_sheet where recorded; otherwise all group-matched rows	PMC Open Access|PMC:PMC12130278|pmc open access:PMC12130278:cai270015-tbl-0001:table-1-summarized-data-of-the-13-included-studies:1:overall	0.42.0	canonical	20000	3513675620	0.38	0.9580420222262995	0.9216545883964464	0.7839602129547205	0.38189529471124956	0.3986206093797438	0.48417341155872295	0.515826588441277	0.7233539373075883	0.05771562978037452	0.85084048717137	0.31830927258937525	-0.10720153505492958	-0.6397327496369243	0.26678089662257953	0.3813730524856767	0.4914878902418435	0.2784647128553231	0.39807549526840313	0.513012872963258	0.43123800857055644	0.48385680731215264	0.5547981760645838	0.4452018239354161	0.5161431926878474	0.5687619914294435	0.6305097396843228	0.7232815100043577	0.8086918585817521	0.03988689910858536	0.057865711206030734	0.08396138182960845	0.704199983515155	0.8509409003306849	0.950279896787433	0.24177338522063885	0.3189136714278704	0.41598582481533924	0.26579959912059775	0.3807456324850672	0.4917167327931771	0.27744043888902936	0.397420597063467	0.5132517378001071	0.43085290713036767	0.4833246566840928	0.5545730949644087	0.4454269050355913	0.5166753433159073	0.5691470928696323	0.6306641987776586	0.7237053047034688	0.8083856437080545	0.03987899538937193	0.05804417600957365	0.08398446235410334	0.7048363791603688	0.8503528147093042	0.9501607376467145	0.24173710956413738	0.31963159838907906	0.41606539248400265
PMC Open Access	PMC:PMC12130278	Diagnostic Value of PET/CT for Ovarian Cancer Recurrence or Metastasis in Postoperative Patients With Elevated Serum CA125 Levels: A Systematic Review and Meta‐Analysis	pmc open access:PMC12130278:cai270015-tbl-0001:table-1-summarized-data-of-the-13-included-studies:1:overall	Overall structured 2 x 2 data	13	0.6153846153846154	continuity-corrected bivariate REML	manifest source_sheet where recorded; otherwise all group-matched rows	PMC Open Access|PMC:PMC12130278|pmc open access:PMC12130278:cai270015-tbl-0001:table-1-summarized-data-of-the-13-included-studies:1:overall	0.42.0	canonical	20000	3513675620	0.39	0.9647995485050872	0.9216545883964464	0.7839602129547205	0.38596167229751954	0.40004337988709626	0.4912295595722346	0.5087704404277654	0.7317256921338795	0.06005598615300059	0.8389774629804356	0.3276671231852481	-0.12582208552465157	-0.6371324253198392	0.2698370166025351	0.3854687872978555	0.49639790597777356	0.2796819474269399	0.3995325121110616	0.5145088497884555	0.4389505298721051	0.49089389879607803	0.5608472494663334	0.4391527505336666	0.509106101203922	0.5610494701278949	0.6402939572586003	0.731654643509313	0.8151411196475886	0.04153617218878214	0.060211764468846074	0.08726743392140938	0.6905918823345987	0.8390802939946864	0.942438912112884	0.24929168504032578	0.3282849720501822	0.427282492481302	0.26886366282541974	0.38481068165006305	0.496469578695185	0.27867308109960426	0.3988503956560817	0.5145831374656444	0.43866214896436156	0.4903879248119084	0.5607332642790042	0.43926673572099584	0.5096120751880916	0.5613378510356384	0.6404466586537109	0.7320703650184656	0.8148428641752862	0.04152795579009241	0.060397000938675637	0.08729133665851027	0.6912299100358829	0.8384780798300114	0.9423118043099828	0.24925447493593855	0.3290188528847471	0.42736343815932953
PMC Open Access	PMC:PMC12130278	Diagnostic Value of PET/CT for Ovarian Cancer Recurrence or Metastasis in Postoperative Patients With Elevated Serum CA125 Levels: A Systematic Review and Meta‐Analysis	pmc open access:PMC12130278:cai270015-tbl-0001:table-1-summarized-data-of-the-13-included-studies:1:overall	Overall structured 2 x 2 data	13	0.6153846153846154	continuity-corrected bivariate REML	manifest source_sheet where recorded; otherwise all group-matched rows	PMC Open Access|PMC:PMC12130278|pmc open access:PMC12130278:cai270015-tbl-0001:table-1-summarized-data-of-the-13-included-studies:1:overall	0.42.0	canonical	20000	3513675620	0.4	0.9709505944546686	0.9216545883964464	0.7839602129547205	0.389740629226222	0.40140109234406374	0.4982857075857463	0.5017142924142537	0.7398603446701074	0.0624621724261071	0.8269570411767748	0.33714226080488024	-0.14399355327789376	-0.6338083336497884	0.27258263518211845	0.3892234652742782	0.5007452816312966	0.28073790441954843	0.4008684556116724	0.5157268397498007	0.44679770296629284	0.4979221905923187	0.5669122877091237	0.4330877122908763	0.5020778094076813	0.5532022970337072	0.6498744393428129	0.739790684283998	0.8213639235512448	0.04323447891646712	0.06262377628086577	0.09065871088120518	0.6770841800884311	0.8270620685276475	0.9341801417036376	0.2569305070527454	0.3377734585091551	0.4386646948322074	0.27165939799495215	0.38864164923424527	0.5009060368066214	0.27978704534140464	0.40026923249635027	0.5158924044821804	0.4463591287016642	0.49748817130626466	0.5667263472951133	0.43327365270488677	0.5025118286937353	0.5536408712983358	0.650025296660392	0.7401982770745973	0.821073504271686	0.043225941714832086	0.06281593712351342	0.09068345020878496	0.6777229779873551	0.8264470221841465	0.9340454612496986	0.25689235952175277	0.33852317148275946	0.4387469800129799
PMC Open Access	PMC:PMC12130278	Diagnostic Value of PET/CT for Ovarian Cancer Recurrence or Metastasis in Postoperative Patients With Elevated Serum CA125 Levels: A Systematic Review and Meta‐Analysis	pmc open access:PMC12130278:cai270015-tbl-0001:table-1-summarized-data-of-the-13-included-studies:1:overall	Overall structured 2 x 2 data	13	0.6153846153846154	continuity-corrected bivariate REML	manifest source_sheet where recorded; otherwise all group-matched rows	PMC Open Access|PMC:PMC12130278|pmc open access:PMC12130278:cai270015-tbl-0001:table-1-summarized-data-of-the-13-included-studies:1:overall	0.42.0	canonical	20000	3513675620	0.41000000000000003	0.976500468757824	0.9216545883964464	0.7839602129547205	0.39323225056810096	0.40269540379055785	0.5053418555992579	0.4946581444007421	0.7477678269781103	0.06493700573023212	0.8147969038520817	0.34673893637871467	-0.16170356490574234	-0.6297615323791094	0.27526441475721375	0.39271041656260663	0.5048243823876436	0.2818886662772104	0.4021610118243582	0.5169730056861264	0.45461704307092443	0.5049418802660455	0.5726555185015418	0.42734448149845794	0.4950581197339546	0.5453829569290756	0.6592574839025208	0.747699561982546	0.8273719921046548	0.04498403897712523	0.06510456790736407	0.09413855118567374	0.6636813836812779	0.8149039144895424	0.9255274701911747	0.264694681386162	0.3473833741056928	0.45013494371077245	0.27430305637942526	0.3921096520478703	0.5049615298755529	0.2809041727633348	0.40154578988237544	0.517113453634998	0.4541839433809026	0.5045503284275996	0.5727248108904957	0.42727518910950435	0.49544967157240044	0.5458160566190973	0.6594064171981393	0.7480989845988824	0.8270892842425653	0.04497517253522646	0.06530381072753305	0.09416414177429985	0.6643201458977271	0.8142772827047706	0.9253855905876889	0.26465559352863544	0.3481487883640062	0.45021852811490376
PMC Open Access	PMC:PMC12130278	Diagnostic Value of PET/CT for Ovarian Cancer Recurrence or Metastasis in Postoperative Patients With Elevated Serum CA125 Levels: A Systematic Review and Meta‐Analysis	pmc open access:PMC12130278:cai270015-tbl-0001:table-1-summarized-data-of-the-13-included-studies:1:overall	Overall structured 2 x 2 data	13	0.6153846153846154	continuity-corrected bivariate REML	manifest source_sheet where recorded; otherwise all group-matched rows	PMC Open Access|PMC:PMC12130278|pmc open access:PMC12130278:cai270015-tbl-0001:table-1-summarized-data-of-the-13-included-studies:1:overall	0.42.0	canonical	20000	3513675620	0.42000000000000004	0.9814538950336537	0.9216545883964464	0.7839602129547205	0.3964365068956304	0.40392779416504	0.5123980036127697	0.48760199638723034	0.7554575240286135	0.06748346626407341	0.8025130036848434	0.3564614756798279	-0.1789408913488103	-0.6249924193538258	0.27777903029760675	0.3959256917566914	0.5085472926615385	0.2830280991325444	0.4034073263758511	0.5181570884122892	0.46234604160099874	0.5120173126048198	0.5785445959934482	0.4214554040065518	0.48798268739518025	0.5376539583990012	0.6684491319699385	0.7553906594096244	0.8331762518530343	0.04678720808497983	0.06765712384066301	0.09771046998736804	0.6503870253381352	0.802621792719466	0.9165030461852449	0.27258920950060817	0.35711903605004935	0.4616956527162879	0.27676991483310154	0.39532110955333377	0.5084435699963665	0.28199991485449377	0.40279131964704096	0.5180514057452817	0.4619757899019205	0.5116352224811049	0.5786527305749407	0.42134726942505923	0.48836477751889507	0.5380242100980795	0.6685960673194169	0.7557818830550579	0.832901129702278	0.04677800363576917	0.06786361132879304	0.09773692680128755	0.6510249978869697	0.8019847744120583	0.9163543379060541	0.27254917852932686	0.3579000105072075	0.461780494138233
PMC Open Access	PMC:PMC12130278	Diagnostic Value of PET/CT for Ovarian Cancer Recurrence or Metastasis in Postoperative Patients With Elevated Serum CA125 Levels: A Systematic Review and Meta‐Analysis	pmc open access:PMC12130278:cai270015-tbl-0001:table-1-summarized-data-of-the-13-included-studies:1:overall	Overall structured 2 x 2 data	13	0.6153846153846154	continuity-corrected bivariate REML	manifest source_sheet where recorded; otherwise all group-matched rows	PMC Open Access|PMC:PMC12130278|pmc open access:PMC12130278:cai270015-tbl-0001:table-1-summarized-data-of-the-13-included-studies:1:overall	0.42.0	canonical	20000	3513675620	0.43	0.9858150371789197	0.9216545883964464	0.7839602129547205	0.3993532542126169	0.4050995766461783	0.5194541516262813	0.4805458483737187	0.7629383108590425	0.07010470926663502	0.7901197311548381	0.3663142839165316	-0.19569530602408158	-0.6195007532623882	0.2800478813778937	0.3988050239903716	0.5117136758375522	0.28407751029980144	0.40454345790019713	0.5190767603848989	0.4701492134730656	0.5190491142872744	0.5843328936866029	0.41566710631339704	0.48095088571272565	0.5298507865269343	0.6774551806140462	0.7628728496545311	0.83878690039365	0.04864648856541556	0.07028460377795419	0.10137817095876943	0.6372037915871189	0.7902301015468771	0.9071274158085895	0.2806192764071511	0.3669848399864503	0.4733491306116267	0.27902756334747986	0.39824194277593716	0.511671280824119	0.28304251084053805	0.403972274470042	0.5190337553465961	0.4697397930314487	0.5187004056858415	0.5846655481264728	0.41533445187352713	0.4812995943141584	0.5302602069685514	0.6776000497273638	0.7632558569165186	0.838519237856586	0.04863693699526445	0.07049850390441913	0.10140550925597483	0.6378402686034681	0.7895838496428935	0.9069722458689733	0.28057829968448583	0.3677812221326914	0.47343518475760443
PMC Open Access	PMC:PMC12130278	Diagnostic Value of PET/CT for Ovarian Cancer Recurrence or Metastasis in Postoperative Patients With Elevated Serum CA125 Levels: A Systematic Review and Meta‐Analysis	pmc open access:PMC12130278:cai270015-tbl-0001:table-1-summarized-data-of-the-13-included-studies:1:overall	Overall structured 2 x 2 data	13	0.6153846153846154	continuity-corrected bivariate REML	manifest source_sheet where recorded; otherwise all group-matched rows	PMC Open Access|PMC:PMC12130278|pmc open access:PMC12130278:cai270015-tbl-0001:table-1-summarized-data-of-the-13-included-studies:1:overall	0.42.0	canonical	20000	3513675620	0.44	0.9895875212220556	0.9216545883964464	0.7839602129547205	0.401982233609414	0.40621190646482735	0.5265102996397929	0.4734897003602071	0.770218586743459	0.07280407805985858	0.7776300631044091	0.3763018497405151	-0.21195745811764655	-0.6132856714815405	0.28205807618163853	0.401409246814846	0.514621977561153	0.2850259023409279	0.40563289068069497	0.5200368502279	0.47796835232690094	0.5261403710653205	0.5903265995318601	0.4096734004681398	0.47385962893467953	0.5220316476730991	0.6862811951328701	0.7701545302399031	0.8442134661669288	0.050564540940933204	0.07299035566956924	0.10514555910209611	0.6241336345222858	0.7777418253525679	0.8974196433095003	0.28879026330689306	0.37698526392496734	0.4850975728785508	0.2810207353664773	0.4007970683931203	0.5144490865621036	0.2839776465849538	0.4050142708935641	0.519862140062966	0.47745720800759894	0.5257290544842637	0.5909500652239875	0.4090499347760123	0.4742709455157363	0.5225427919924011	0.6864239349944462	0.7705293139393068	0.8439531372110471	0.050554632771744906	0.0732118418854544	0.10517379443331541	0.6247679547713543	0.7770874486129642	0.8972583749117721	0.28874833838508357	0.3777968885435789	0.48518479319486346
PMC Open Access	PMC:PMC12130278	Diagnostic Value of PET/CT for Ovarian Cancer Recurrence or Metastasis in Postoperative Patients With Elevated Serum CA125 Levels: A Systematic Review and Meta‐Analysis	pmc open access:PMC12130278:cai270015-tbl-0001:table-1-summarized-data-of-the-13-included-studies:1:overall	Overall structured 2 x 2 data	13	0.6153846153846154	continuity-corrected bivariate REML	manifest source_sheet where recorded; otherwise all group-matched rows	PMC Open Access|PMC:PMC12130278|pmc open access:PMC12130278:cai270015-tbl-0001:table-1-summarized-data-of-the-13-included-studies:1:overall	0.42.0	canonical	20000	3513675620	0.45	0.9927744539878083	0.9216545883964464	0.7839602129547205	0.40432307064168005	0.4072657883344824	0.5335664476533046	0.46643355234669537	0.7773063066512184	0.07558511827509805	0.7650556949289797	0.3864287486161996	-0.22771875905882855	-0.6063457053716087	0.2839104721816867	0.4037870303094828	0.517137612506225	0.285976810786444	0.40672584662864575	0.5209014096091715	0.4857170138701556	0.5331996196904056	0.5964152137884963	0.4035847862115037	0.4668003803095944	0.5142829861298444	0.6949325205218148	0.7772436545613479	0.8494648624573953	0.05254419663344484	0.07577792995099591	0.10901675461800318	0.6111778679107224	0.765168666761198	0.8873974201484468	0.2971077606965003	0.3871248715255511	0.49694305126752036	0.2828070645026814	0.40313307795170317	0.5171799152218304	0.28486537235793374	0.40606713471764433	0.5209440202096313	0.4851534298982037	0.5327958377571882	0.5969643654921145	0.40303563450788543	0.46720416224281175	0.5148465701017962	0.6950730730551812	0.7776102167131158	0.849211741500908	0.05253392200365875	0.07600718139532615	0.10904590282443505	0.6118094115595276	0.7645072315969008	0.8872304123948429	0.2970648853618139	0.3879515593083782	0.4970313887582957
PMC Open Access	PMC:PMC12130278	Diagnostic Value of PET/CT for Ovarian Cancer Recurrence or Metastasis in Postoperative Patients With Elevated Serum CA125 Levels: A Systematic Review and Meta‐Analysis	pmc open access:PMC12130278:cai270015-tbl-0001:table-1-summarized-data-of-the-13-included-studies:1:overall	Overall structured 2 x 2 data	13	0.6153846153846154	continuity-corrected bivariate REML	manifest source_sheet where recorded; otherwise all group-matched rows	PMC Open Access|PMC:PMC12130278|pmc open access:PMC12130278:cai270015-tbl-0001:table-1-summarized-data-of-the-13-included-studies:1:overall	0.42.0	canonical	20000	3513675620	0.46	0.9953784388202257	0.9216545883964464	0.7839602129547205	0.40637527442894966	0.4082620826211654	0.5406225956668163	0.45937740433318375	0.7842090102420562	0.07845159339072727	0.752407158362717	0.39669964547659126	-0.2429712804575087	-0.5986787933436344	0.28550282201853605	0.4058317350668458	0.5193710651326594	0.2868284170962442	0.4077160195953799	0.5217825149480282	0.493397957277215	0.540233553292141	0.6024275613410847	0.39757243865891523	0.459766446707859	0.506602042722785	0.7034142922677056	0.784147760865459	0.8545494362482238	0.05458847191044778	0.07865109508585158	0.1129961079367213	0.5983372503030575	0.7525211644307788	0.8770771637734338	0.3055775819828751	0.3974083146586336	0.5088875011531089	0.2843789158141807	0.4051620261842632	0.5194887267812682	0.28569929257382887	0.40704320124161253	0.5219007229019279	0.4929545277152663	0.5398606190906015	0.602933820145091	0.39706617985490894	0.46013938090939854	0.5070454722847336	0.703552604022752	0.78450611173923	0.8543033984845875	0.05457782055485982	0.0788882967990489	0.11302618514630894	0.5989654359331038	0.751853696694871	0.8769047714382513	0.30553375430417395	0.3982498707083518	0.5089769041864249
PMC Open Access	PMC:PMC12130278	Diagnostic Value of PET/CT for Ovarian Cancer Recurrence or Metastasis in Postoperative Patients With Elevated Serum CA125 Levels: A Systematic Review and Meta‐Analysis	pmc open access:PMC12130278:cai270015-tbl-0001:table-1-summarized-data-of-the-13-included-studies:1:overall	Overall structured 2 x 2 data	13	0.6153846153846154	continuity-corrected bivariate REML	manifest source_sheet where recorded; otherwise all group-matched rows	PMC Open Access|PMC:PMC12130278|pmc open access:PMC12130278:cai270015-tbl-0001:table-1-summarized-data-of-the-13-included-studies:1:overall	0.42.0	canonical	20000	3513675620	0.47000000000000003	0.9974015885677396	0.9216545883964464	0.7839602129547205	0.4081382364675621	0.4092015103501541	0.547678743680328	0.452321256319672	0.7909338486197837	0.08140750172405445	0.7396939265566957	0.4071192965680413	-0.2577076620110439	-0.5902822919996984	0.28692237127132747	0.4075673094049139	0.5213192183519182	0.28766985591365024	0.40862909591930485	0.5226773491513366	0.501046370658685	0.5472900158811176	0.6083749939075936	0.39162500609240636	0.45270998411888236	0.49895362934131504	0.7117314465143482	0.7908739989881782	0.8594750124926609	0.056700583219543285	0.08161385456289355	0.1170882160269144	0.585612056970363	0.7398087981360328	0.8664741071431926	0.3142057776448713	0.40784033514369245	0.5209327064673374	0.2858191348104159	0.4069270759656629	0.521421922844255	0.2865637453223328	0.40798719455621363	0.5227803212074412	0.5006298800282912	0.5469443295760033	0.6090535182673916	0.39094648173260826	0.45305567042399675	0.49937011997170877	0.7118674683754697	0.7912241562586356	0.859235934162569	0.05668954444786166	0.08185919770612762	0.1171192386489222	0.5862363388117643	0.7391362848850415	0.8662966804971597	0.31416099602719444	0.4086965473498555	0.5210231205686211
PMC Open Access	PMC:PMC12130278	Diagnostic Value of PET/CT for Ovarian Cancer Recurrence or Metastasis in Postoperative Patients With Elevated Serum CA125 Levels: A Systematic Review and Meta‐Analysis	pmc open access:PMC12130278:cai270015-tbl-0001:table-1-summarized-data-of-the-13-included-studies:1:overall	Overall structured 2 x 2 data	13	0.6153846153846154	continuity-corrected bivariate REML	manifest source_sheet where recorded; otherwise all group-matched rows	PMC Open Access|PMC:PMC12130278|pmc open access:PMC12130278:cai270015-tbl-0001:table-1-summarized-data-of-the-13-included-studies:1:overall	0.42.0	canonical	20000	3513675620	0.48000000000000004	0.998845535995202	0.9216545883964464	0.7839602129547205	0.4096112291507391	0.41008465712631137	0.5547348916938396	0.4452651083061604	0.7974876090441656	0.08445709503886907	0.7269245079182849	0.41769255036021036	-0.2719210280769171	-0.5811529856349916	0.28810990734288305	0.4089773086067552	0.5231141173859472	0.28844290429332914	0.40945000389801983	0.5237187318104608	0.5088351370386729	0.5543356115360962	0.6143325051895873	0.3856674948104125	0.4456643884639037	0.491164862961327	0.7198887296418829	0.7974291550528869	0.8642489342962055	0.0588839640752659	0.0846704655082744	0.12129794011079281	0.5730021422102918	0.727040082614006	0.8556023799234562	0.3229986499744463	0.4184257655409259	0.5330802819398284	0.2870935451811645	0.40839219234636687	0.5230018770622442	0.2874253674219189	0.4088642113612335	0.5236063617595789	0.5083909890310706	0.5540123633232792	0.6151188551847694	0.3848811448152305	0.44598763667672076	0.49160901096892934	0.7200224165555008	0.7977711430308045	0.8640166929143698	0.05887252674931633	0.08492414758822972	0.12132992482841326	0.5736220075793208	0.7263634738323215	0.8554202646042023	0.3229529132182747	0.4192964028154285	0.5331716495713316
PMC Open Access	PMC:PMC12130278	Diagnostic Value of PET/CT for Ovarian Cancer Recurrence or Metastasis in Postoperative Patients With Elevated Serum CA125 Levels: A Systematic Review and Meta‐Analysis	pmc open access:PMC12130278:cai270015-tbl-0001:table-1-summarized-data-of-the-13-included-studies:1:overall	Overall structured 2 x 2 data	13	0.6153846153846154	continuity-corrected bivariate REML	manifest source_sheet where recorded; otherwise all group-matched rows	PMC Open Access|PMC:PMC12130278|pmc open access:PMC12130278:cai270015-tbl-0001:table-1-summarized-data-of-the-13-included-studies:1:overall	0.42.0	canonical	20000	3513675620	0.49	0.9997114417528099	0.9216545883964464	0.7839602129547205	0.4107934039867305	0.41091197602628204	0.5617910397073513	0.43820896029264866	0.8038767377804961	0.08760489895072841	0.7141065299851668	0.42842434736735174	-0.28560491176764313	-0.5712870943854582	0.28912209791797233	0.41017430844878	0.5244179141616663	0.2892055505647209	0.4102927017916439	0.5245692829544853	0.5165523637746415	0.5613644962673083	0.6204464898032512	0.3795535101967486	0.43863550373269167	0.4834476362253584	0.7278907072990017	0.803819674307571	0.8688780994435309	0.06114228368469952	0.0878254590950064	0.1256304249290095	0.5605069933311831	0.7142226514450544	0.8444750821658499	0.33196276842287087	0.4291695288408345	0.5453316523245222	0.28807751546351207	0.4094836990737642	0.5242177510684586	0.28816066660037537	0.40960189307807654	0.5243690620858947	0.5160199283347873	0.561066379042618	0.6211291388544499	0.3788708611455501	0.438933620957382	0.4839800716652127	0.7280220180190449	0.8041535232434878	0.868652573986541	0.06113043619418899	0.08808768419341648	0.12566338868968882	0.5611219602545867	0.7135428617281729	0.8442886190891266	0.33191607578983995	0.43005433919687075	0.545423912649598
PMC Open Access	PMC:PMC12130278	Diagnostic Value of PET/CT for Ovarian Cancer Recurrence or Metastasis in Postoperative Patients With Elevated Serum CA125 Levels: A Systematic Review and Meta‐Analysis	pmc open access:PMC12130278:cai270015-tbl-0001:table-1-summarized-data-of-the-13-included-studies:1:overall	Overall structured 2 x 2 data	13	0.6153846153846154	continuity-corrected bivariate REML	manifest source_sheet where recorded; otherwise all group-matched rows	PMC Open Access|PMC:PMC12130278|pmc open access:PMC12130278:cai270015-tbl-0001:table-1-summarized-data-of-the-13-included-studies:1:overall	0.42.0	canonical	20000	3513675620	0.5	1.0	0.9216545883964464	0.7839602129547205	0.4116837895039999	0.4116837895039999	0.568847187720863	0.43115281227913704	0.8101073612485787	0.09085573533593372	0.7012468144399316	0.43931971869175857	-0.29875318556006836	-0.5606802813082414	0.2899314824193194	0.41111867537894464	0.5251420064041153	0.2899314824193194	0.41111867537894464	0.5251420064041153	0.5242564529269417	0.568396036634151	0.626437056253016	0.37356294374698384	0.4316039633658491	0.4757435470730583	0.7357417729241376	0.8100516822626199	0.8733689936522834	0.06347946752440488	0.0910836629554092	0.13009111971585824	0.5481257774264789	0.7013633320749171	0.833104351178445	0.3411049855691493	0.4400766368610536	0.5576880282365541	0.28898408205835774	0.41038147041540607	0.5248370270405994	0.28898408205835774	0.41038147041540607	0.5248370270405994	0.5236576938693999	0.5681065165729973	0.6271593703744874	0.37284062962551257	0.43189348342700273	0.4763423061306001	0.7358706697741898	0.8103774277159481	0.8731500647129463	0.06346719776114751	0.09135464196249828	0.1301250797189803	0.5487353924372124	0.7006812422685631	0.8329138764854295	0.3410573368550678	0.44097534531787597	0.5577811168673458
PMC Open Access	PMC:PMC12153147	Diagnostic accuracy of machine learning-based magnetic resonance imaging models in breast cancer classification: a systematic review and meta-analysis	pmc open access:PMC12153147:Tab2:table-2-baseline-characteristics:1:overall	Overall structured 2 x 2 data	12	0.0833333333333333	continuity-corrected bivariate REML	manifest source_sheet where recorded; otherwise all group-matched rows	PMC Open Access|PMC:PMC12153147|pmc open access:PMC12153147:Tab2:table-2-baseline-characteristics:1:overall	0.42.0	canonical	20000	3639715907	0.01	0.08079313589591118	0.853040817554004	0.8145454440470536	0.014938486468468983	0.1848979656850403	0.19213041856895693	0.807869581431043	0.04439905059842681	0.0018190953815302177	0.26211025942250005	0.019180441904906653	0.18131712352658885	-0.061612693991004525	0.01169390705738327	0.01488485736878906	0.01828414923541983	0.14473886831734034	0.18423418281431456	0.2263082009711318	0.15240694282785458	0.19239295780233898	0.24061809596230235	0.7593819040376977	0.807607042197661	0.8475930571721454	0.03527546668072949	0.04426209182297065	0.05608698092936489	0.0013685065059442331	0.0018259694883853055	0.002386098485918535	0.2201942461733059	0.2615035130941855	0.3117117395759772	0.014991837433262677	0.019242977090541194	0.024223917972637815	0.006504947083622283	0.014644698070923355	0.024090086779583884	0.08051361061170902	0.18126166175540787	0.2981699684317247	0.10301069189959378	0.19225985121043243	0.335744380491647	0.6642556195083528	0.8077401487895675	0.8969893081004061	0.02426425652501957	0.0438431648151956	0.08283908665807137	0.0008001187234972025	0.0018441144589981758	0.003847992568531986	0.1647560561526148	0.2596436294088748	0.4121047267926178	0.009385085393877569	0.019407866376546776	0.03640814338688748
PMC Open Access	PMC:PMC12153147	Diagnostic accuracy of machine learning-based magnetic resonance imaging models in breast cancer classification: a systematic review and meta-analysis	pmc open access:PMC12153147:Tab2:table-2-baseline-characteristics:1:overall	Overall structured 2 x 2 data	12	0.0833333333333333	continuity-corrected bivariate REML	manifest source_sheet where recorded; otherwise all group-matched rows	PMC Open Access|PMC:PMC12153147|pmc open access:PMC12153147:Tab2:table-2-baseline-characteristics:1:overall	0.42.0	canonical	20000	3639715907	0.02	0.14144054254182067	0.853040817554004	0.8145454440470536	0.02946266475314234	0.20830424023883334	0.19880628118496751	0.8011937188150324	0.08581628432155448	0.0036685056059438175	0.4223487502232231	0.03496319646029039	0.28090820768140246	-0.10647734608153028	0.023098048563787377	0.029357256182972965	0.035996680948853686	0.1633057124123928	0.2075589901975433	0.25450044451158904	0.15946799983381613	0.19900913916300594	0.24677993435262363	0.7532200656473763	0.800990860836994	0.8405320001661838	0.06879455509361859	0.0855630043414815	0.10718426568627826	0.0027610860383290685	0.0036823425936522514	0.004809183486411002	0.36140897949151496	0.4214836745502163	0.4913639931996923	0.02744864642064901	0.0350750347722817	0.04395215073533416	0.012869484796765316	0.028885413014684017	0.047285659955847284	0.09098865548369986	0.20422300774294097	0.33431475237636343	0.11044483000910313	0.19882701703836728	0.3407208140040122	0.6592791859959874	0.8011729829616328	0.8895551699908968	0.04783922916861869	0.0847878555203826	0.15432382346337395	0.0016152476353547684	0.0037188659330364914	0.00774410817818652	0.2771462663155452	0.41882879695092895	0.6205557271336629	0.01730828001087373	0.035369876022794226	0.065436006853291
PMC Open Access	PMC:PMC12153147	Diagnostic accuracy of machine learning-based magnetic resonance imaging models in breast cancer classification: a systematic review and meta-analysis	pmc open access:PMC12153147:Tab2:table-2-baseline-characteristics:1:overall	Overall structured 2 x 2 data	12	0.0833333333333333	continuity-corrected bivariate REML	manifest source_sheet where recorded; otherwise all group-matched rows	PMC Open Access|PMC:PMC12153147|pmc open access:PMC12153147:Tab2:table-2-baseline-characteristics:1:overall	0.42.0	canonical	20000	3639715907	0.03	0.1943918578315762	0.853040817554004	0.8145454440470536	0.043583115755385635	0.22420237267934673	0.20548214380097807	0.7945178561990219	0.12454232787938388	0.005548994826210059	0.5422782122205282	0.04956496847150804	0.347886354388952	-0.14482688936006816	0.03420254765050074	0.043430685095300445	0.053170145605754435	0.17594640038953843	0.2234182315029336	0.27352043546917376	0.16650326554691605	0.2056916313471843	0.25291584034702136	0.7470841596529786	0.7943083686528156	0.8334967344530839	0.10068525497651311	0.12419027807317723	0.15392934890832388	0.004178379426592444	0.005569885051734059	0.007270121701451568	0.47116404445879845	0.5412869342073297	0.619586768858225	0.03903658312261462	0.04972128590479048	0.062095874426890685	0.019092991211144772	0.042726416757584915	0.06974002404355278	0.09821908913328666	0.2197953002465961	0.3587600058021798	0.11783325433745839	0.2054546530342284	0.34593439398891584	0.6540656060110839	0.7945453469657715	0.8821667456625416	0.07075387771600346	0.12311230262951717	0.21663891509575858	0.0024458131206604905	0.005625024294792509	0.011689255250324559	0.3687306977719747	0.5382414032336068	0.7539825973283254	0.02474282245725661	0.05013333711580219	0.0917945893004849
PMC Open Access	PMC:PMC12153147	Diagnostic accuracy of machine learning-based magnetic resonance imaging models in breast cancer classification: a systematic review and meta-analysis	pmc open access:PMC12153147:Tab2:table-2-baseline-characteristics:1:overall	Overall structured 2 x 2 data	12	0.0833333333333333	continuity-corrected bivariate REML	manifest source_sheet where recorded; otherwise all group-matched rows	PMC Open Access|PMC:PMC12153147|pmc open access:PMC12153147:Tab2:table-2-baseline-characteristics:1:overall	0.42.0	canonical	20000	3639715907	0.04	0.24229218908241482	0.853040817554004	0.8145454440470536	0.057309678219369616	0.23653126597438903	0.21215800641698868	0.7878419935830113	0.1608312280003959	0.007461353095822843	0.6362944126611186	0.06344870822543505	0.39400222357870385	-0.17884348085697976	0.04502145544000444	0.05711070617375034	0.06981964913217942	0.18581472069118396	0.23571005895829492	0.28816302084104956	0.17361961250259447	0.2123777590803131	0.2591205680960136	0.7408794319039864	0.7876222409196869	0.8263803874974055	0.1310634152520012	0.1603953925424793	0.1968555642110128	0.005621050449175335	0.007489388530380003	0.0097698071232096	0.5603474094976085	0.6352546205892632	0.7155944696278245	0.0501036671956885	0.0636464369514638	0.07926321461503594	0.025136735270411954	0.05617455077831364	0.09123671660006136	0.10374554526750256	0.2318463132924441	0.37655657388537406	0.12510495473712116	0.21202295061926318	0.35164599763149035	0.6483540023685095	0.7879770493807368	0.8748950452628788	0.09303556205806662	0.15906023020962756	0.27144236496601937	0.0032922578682874214	0.007563385429509741	0.015684365215517578	0.4465217762371406	0.6320565793477231	0.8435267336924291	0.03189218267118733	0.06416759217427447	0.11646975260563619
PMC Open Access	PMC:PMC12153147	Diagnostic accuracy of machine learning-based magnetic resonance imaging models in breast cancer classification: a systematic review and meta-analysis	pmc open access:PMC12153147:Tab2:table-2-baseline-characteristics:1:overall	Overall structured 2 x 2 data	12	0.0833333333333333	continuity-corrected bivariate REML	manifest source_sheet where recorded; otherwise all group-matched rows	PMC Open Access|PMC:PMC12153147|pmc open access:PMC12153147:Tab2:table-2-baseline-characteristics:1:overall	0.42.0	canonical	20000	3639715907	0.05	0.28639695711595625	0.853040817554004	0.8145454440470536	0.07065151750376987	0.24669088043126283	0.21883386903299923	0.7811661309670008	0.19490603107359242	0.009406397475532905	0.7116224148156509	0.07683174027677728	0.42522545769969466	-0.20956521683917897	0.05555347682109653	0.07040447139395478	0.08593500950789801	0.19397369783717383	0.24582828010092805	0.3000555954688606	0.1807027183321645	0.21904252016261286	0.2653310821345465	0.7346689178654535	0.7809574798373871	0.8192972816678356	0.16003415024245596	0.19439924752299265	0.23641252304984667	0.007089786870097138	0.009441671736261844	0.01230916211885566	0.6343912465980918	0.7105841624619639	0.789023357985944	0.06081343198446803	0.07706863444293556	0.09573946685544538	0.03103258467636952	0.06923930022974016	0.11210124223318013	0.10835514800461048	0.2417599018054741	0.3914191106010691	0.1324824857119485	0.2186047717215338	0.3567990673095887	0.6432009326904112	0.7813952282784662	0.8675175142880515	0.11471015116971162	0.1928460444170795	0.3200151776757862	0.004155041657679517	0.00953477234300228	0.01973039324668413	0.5139617291320697	0.7073873426298077	0.9043979620624925	0.038852194829467994	0.07769295764617329	0.13992409166681372
PMC Open Access	PMC:PMC12153147	Diagnostic accuracy of machine learning-based magnetic resonance imaging models in breast cancer classification: a systematic review and meta-analysis	pmc open access:PMC12153147:Tab2:table-2-baseline-characteristics:1:overall	Overall structured 2 x 2 data	12	0.0833333333333333	continuity-corrected bivariate REML	manifest source_sheet where recorded; otherwise all group-matched rows	PMC Open Access|PMC:PMC12153147|pmc open access:PMC12153147:Tab2:table-2-baseline-characteristics:1:overall	0.42.0	canonical	20000	3639715907	0.060000000000000005	0.32744491915447627	0.853040817554004	0.8145454440470536	0.0836171859102806	0.2553625999945143	0.2255097316490098	0.7744902683509902	0.22696337173112405	0.01138497319731815	0.7726801031186841	0.08984083258724532	0.4452351839642078	-0.23760408656723095	0.06583351829417103	0.08332683732562363	0.10156211883768401	0.20105219059182663	0.25447589029870743	0.31016550539228493	0.187720767434196	0.22568916625889024	0.2715297717093267	0.7284702282906732	0.7743108337411098	0.8122792325658039	0.18769305485965812	0.22639667400277855	0.2729819226162673	0.008585301532228081	0.011427581579287527	0.014889138565331668	0.6966204868508507	0.7716768166014774	0.8457110399170386	0.07126143456180485	0.09011512313442427	0.11169082821767382	0.0368175329062869	0.08196297836893504	0.1322900894215895	0.11243885842344607	0.25031073494919	0.40400715260199227	0.13960318809829014	0.22531322948997	0.3620491372720511	0.6379508627279489	0.77468677051003	0.8603968119017099	0.13580212330010363	0.22465911316173476	0.3633627485521473	0.0050346421916435975	0.011540036326780564	0.023828319020437937	0.5731384742705737	0.768584113520163	0.9454391666564536	0.04567906813885314	0.09083793695614935	0.1624268653346187
PMC Open Access	PMC:PMC12153147	Diagnostic accuracy of machine learning-based magnetic resonance imaging models in breast cancer classification: a systematic review and meta-analysis	pmc open access:PMC12153147:Tab2:table-2-baseline-characteristics:1:overall	Overall structured 2 x 2 data	12	0.0833333333333333	continuity-corrected bivariate REML	manifest source_sheet where recorded; otherwise all group-matched rows	PMC Open Access|PMC:PMC12153147|pmc open access:PMC12153147:Tab2:table-2-baseline-characteristics:1:overall	0.42.0	canonical	20000	3639715907	0.06999999999999999	0.3659236509002231	0.853040817554004	0.8145454440470536	0.09621467581801352	0.26293647754473376	0.2321855942650204	0.7678144057349796	0.2571772698379515	0.013397954889075697	0.8224568906193992	0.10255907233337813	0.4565332397191761	-0.263364578566845	0.07582425099828785	0.09587847655501866	0.1166975292043325	0.20721331024040027	0.26201770866448304	0.31891223460752083	0.19470796997707052	0.2323123923630714	0.27781046878269355	0.7221895312173064	0.7676876076369286	0.8052920300229295	0.21412725837326788	0.25656016951235017	0.3068899023686897	0.010108333510909935	0.013447994397600853	0.0175107190390181	0.7492981289483626	0.8215111311837145	0.889550704750762	0.08151046527806803	0.10286930007998255	0.12722600651316596	0.04249594475598327	0.0942873188868162	0.15175468984990031	0.11613336457328552	0.2576693762615679	0.4147168117626796	0.14698615567680365	0.231905027220479	0.36752096528714584	0.632479034712854	0.768094972779521	0.8530138443231963	0.15633465819066994	0.25466731737101755	0.402285202267934	0.005931555978317081	0.013580058183763627	0.027979147507922082	0.6254683354453561	0.8185921848611714	0.972265006023259	0.052409932708535806	0.10368674517560994	0.18415386983461746
PMC Open Access	PMC:PMC12153147	Diagnostic accuracy of machine learning-based magnetic resonance imaging models in breast cancer classification: a systematic review and meta-analysis	pmc open access:PMC12153147:Tab2:table-2-baseline-characteristics:1:overall	Overall structured 2 x 2 data	12	0.0833333333333333	continuity-corrected bivariate REML	manifest source_sheet where recorded; otherwise all group-matched rows	PMC Open Access|PMC:PMC12153147|pmc open access:PMC12153147:Tab2:table-2-baseline-characteristics:1:overall	0.42.0	canonical	20000	3639715907	0.08	0.4021791902022728	0.853040817554004	0.8145454440470536	0.10845146665705019	0.2696595679217152	0.23886145688103097	0.761138543118969	0.28570229075639464	0.01544624786376382	0.8631047115862384	0.11504511956000739	0.4609255213839656	-0.28713407064226537	0.08555005935513932	0.10808924366137815	0.13140211597607823	0.21271627533018952	0.26875891715584665	0.3267252985167895	0.20179755507463082	0.238960925165295	0.2840356869765843	0.7159643130234156	0.761039074834705	0.7982024449253692	0.23941634123262748	0.2850430090753106	0.33841679746420084	0.011659649331847544	0.015503817246989697	0.020174918063421785	0.7940683273044996	0.8622315956321785	0.9232956253991174	0.09160500612559859	0.11539004158134518	0.14242153386529632	0.04799121405157664	0.1062975709432109	0.1705832352284378	0.1193279394377413	0.2643040056094136	0.4241473437316444	0.15428814848582914	0.2385476620955643	0.3727446351829602	0.6272553648170397	0.7614523379044357	0.8457118515141708	0.17632972205125172	0.2830200145004361	0.43742723613157286	0.00684629926573287	0.015655749518285536	0.03218390979647044	0.6719816580597152	0.8595332290370075	0.9884698898152642	0.059071274228976484	0.11629882946311747	0.20522851166216693
PMC Open Access	PMC:PMC12153147	Diagnostic accuracy of machine learning-based magnetic resonance imaging models in breast cancer classification: a systematic review and meta-analysis	pmc open access:PMC12153147:Tab2:table-2-baseline-characteristics:1:overall	Overall structured 2 x 2 data	12	0.0833333333333333	continuity-corrected bivariate REML	manifest source_sheet where recorded; otherwise all group-matched rows	PMC Open Access|PMC:PMC12153147|pmc open access:PMC12153147:Tab2:table-2-baseline-characteristics:1:overall	0.42.0	canonical	20000	3639715907	0.09	0.43646981706410287	0.853040817554004	0.8145454440470536	0.1203345665808714	0.2756996288776556	0.24553731949704155	0.7544626805029584	0.3126761900680658	0.01753078947698564	0.8962385451404495	0.12734260151273377	0.45976872807634667	-0.30912721555136913	0.09501187321449298	0.11993001186203922	0.14567307772933052	0.21768257391447277	0.274772749851854	0.33375292410640167	0.20887593524625162	0.24557624126876584	0.29023789128968064	0.7097621087103193	0.7544237587312341	0.7911240647537484	0.2636331352653809	0.31198185024354785	0.3678049071710705	0.013240044257487697	0.017595989258688556	0.02288278341821263	0.8321794831639133	0.8954479336570018	0.9489717187661009	0.10157828394434197	0.1277211333139324	0.15733412141003916	0.05336904240083287	0.11793076677474273	0.1886632122411749	0.12227430240152148	0.2701922611006631	0.4322480154761001	0.16156008829973717	0.2451108984696237	0.3780230437419025	0.6219769562580976	0.7548891015303762	0.8384399117002627	0.1958081459493178	0.30985052473322905	0.46931411263460865	0.0077794090326776385	0.017768054094365292	0.03644366394350712	0.7134647459344738	0.8930008395057092	0.9961904864172603	0.06568304795947895	0.128718393682707	0.225741871111547
PMC Open Access	PMC:PMC12153147	Diagnostic accuracy of machine learning-based magnetic resonance imaging models in breast cancer classification: a systematic review and meta-analysis	pmc open access:PMC12153147:Tab2:table-2-baseline-characteristics:1:overall	Overall structured 2 x 2 data	12	0.0833333333333333	continuity-corrected bivariate REML	manifest source_sheet where recorded; otherwise all group-matched rows	PMC Open Access|PMC:PMC12153147|pmc open access:PMC12153147:Tab2:table-2-baseline-characteristics:1:overall	0.42.0	canonical	20000	3639715907	0.09999999999999999	0.4689955935892812	0.853040817554004	0.8145454440470536	0.13187054955691296	0.28117652139904203	0.2522131821130521	0.7477868178869479	0.3382221382749283	0.019652550557291804	0.923107244298574	0.13948524635798462	0.4541116507092928	-0.3295103472312966	0.10422426487182967	0.13144029505166266	0.15946021177471018	0.22222866546397269	0.28025912577500756	0.3400036459923673	0.2159247503167978	0.2522372631792472	0.29643813932914465	0.7035618606708554	0.7477627368207528	0.7840752496832023	0.2868444242009941	0.3374989256703906	0.3952647341224246	0.014850343646421226	0.019725483069845808	0.025635397513157732	0.8646100194997968	0.9224052163963523	0.96811315741155	0.11145612425482077	0.13989642362027704	0.17200741243061626	0.058605096887136464	0.1292478235019232	0.20620121521067095	0.12495873668795994	0.2755843024297385	0.43966557048561494	0.16869928518452543	0.2517441086566289	0.3834811437549258	0.6165188562450741	0.7482558913433711	0.8313007148154744	0.21478969820032923	0.3352782272142488	0.49837809290426194	0.008731444039839588	0.01991794926649216	0.04075949586416979	0.7505388712818241	0.920212534193257	0.9988745726132047	0.07226092650872248	0.14097960337036886	0.24576367803021734
PMC Open Access	PMC:PMC12153147	Diagnostic accuracy of machine learning-based magnetic resonance imaging models in breast cancer classification: a systematic review and meta-analysis	pmc open access:PMC12153147:Tab2:table-2-baseline-characteristics:1:overall	Overall structured 2 x 2 data	12	0.0833333333333333	continuity-corrected bivariate REML	manifest source_sheet where recorded; otherwise all group-matched rows	PMC Open Access|PMC:PMC12153147|pmc open access:PMC12153147:Tab2:table-2-baseline-characteristics:1:overall	0.42.0	canonical	20000	3639715907	0.11	0.499915958164528	0.853040817554004	0.8145454440470536	0.14306558848005618	0.2861792790238788	0.2588890447290627	0.7411109552709373	0.3624506012957861	0.021812536913787404	0.9446985885341899	0.15149992554207295	0.44478263036966187	-0.348416032622455	0.11317083720426163	0.1426086397814175	0.17282761272461883	0.2263797251437527	0.2852652279895481	0.3457133342155469	0.22286379528618613	0.25889670198544956	0.3026487878707794	0.6973512121292206	0.7411032980145504	0.777136204713814	0.30911155870970003	0.3617038974534009	0.4209800344279401	0.01649140439069052	0.021893306331233223	0.02843387883073764	0.8921452422844746	0.9440884684912605	0.9819074177680206	0.12125923499072051	0.1519428774738238	0.18647598518618763	0.06369039163198777	0.1402159306710985	0.2229702079873249	0.12740219749301648	0.2804790052830277	0.4460153838776694	0.176054891687149	0.2583824511065655	0.388829166736166	0.6111708332638338	0.7416175488934345	0.823945108312851	0.23329315128809122	0.35941033586153853	0.5249781473948942	0.009702985945569275	0.022106447487483534	0.04513252025422057	0.7837079795726847	0.9420746652203537	0.9996222169924931	0.07881763204147817	0.15310967033444445	0.265348822591535
PMC Open Access	PMC:PMC12153147	Diagnostic accuracy of machine learning-based magnetic resonance imaging models in breast cancer classification: a systematic review and meta-analysis	pmc open access:PMC12153147:Tab2:table-2-baseline-characteristics:1:overall	Overall structured 2 x 2 data	12	0.0833333333333333	continuity-corrected bivariate REML	manifest source_sheet where recorded; otherwise all group-matched rows	PMC Open Access|PMC:PMC12153147|pmc open access:PMC12153147:Tab2:table-2-baseline-characteristics:1:overall	0.42.0	canonical	20000	3639715907	0.12	0.5293608652873644	0.853040817554004	0.8145454440470536	0.15392548482010654	0.2907760941801919	0.26556490734507326	0.7344350926549268	0.38546093732734127	0.02401179092596185	0.9618077718816758	0.16340857053805996	0.4324469065943114	-0.3659522947493044	0.12186484659089146	0.1534285470627018	0.18577520673062942	0.23021128795521548	0.28983734371715003	0.3509424646073545	0.2297488195575545	0.26559354508796484	0.3088419564909227	0.6911580435090773	0.7344064549120352	0.7702511804424454	0.33049099788453523	0.384695432593037	0.44511193491532264	0.018164116436261545	0.02410050329710812	0.03127938344148416	0.9154272365607834	0.961290863478515	0.9912896421929273	0.13100464536128512	0.16388250053794806	0.20076787508285138	0.0686233193347395	0.15087968496589033	0.23936057876537195	0.1296342888843648	0.2850223634948629	0.4521690107096124	0.1833524829725505	0.26501486391213297	0.3937616530173502	0.6062383469826494	0.734985136087867	0.8166475170274495	0.2513363437913128	0.3823434104776431	0.5494148574523329	0.010694640490935091	0.024334597898302966	0.049563881549892407	0.8133893163008823	0.959320095499977	0.9998258378513898	0.08536377597644784	0.16513079601910546	0.2845414607401518
PMC Open Access	PMC:PMC12153147	Diagnostic accuracy of machine learning-based magnetic resonance imaging models in breast cancer classification: a systematic review and meta-analysis	pmc open access:PMC12153147:Tab2:table-2-baseline-characteristics:1:overall	Overall structured 2 x 2 data	12	0.0833333333333333	continuity-corrected bivariate REML	manifest source_sheet where recorded; otherwise all group-matched rows	PMC Open Access|PMC:PMC12153147|pmc open access:PMC12153147:Tab2:table-2-baseline-characteristics:1:overall	0.42.0	canonical	20000	3639715907	0.13	0.557438185027989	0.853040817554004	0.8145454440470536	0.16445569523705403	0.2950205056885306	0.2722407699610838	0.7277592300389162	0.40734275875679	0.026251393221021577	0.9750841054366565	0.17522943974647462	0.41764592040866744	-0.3822087452815144	0.13028486297440253	0.16392177370867023	0.19834060958101807	0.23372073617070369	0.29406269270993646	0.35580736108176614	0.2367127152331197	0.27222165615086863	0.31508682787553743	0.6849131721244626	0.7277783438491314	0.7632872847668802	0.35103478722928144	0.4065625473039105	0.4678023125395842	0.019869404392329027	0.02634815650249843	0.03417310659635268	0.93498881445267	0.9746602271231268	0.9969987335377722	0.1407066570638844	0.17573361089839393	0.21490624179454715	0.07342057493025674	0.16121712273049194	0.2552264565993859	0.13171070246393377	0.2892107628443093	0.45785606988256644	0.19043495107144343	0.2716644759781104	0.39870874159109415	0.6012912584089058	0.7283355240218896	0.8095650489285566	0.26893623774579284	0.4041646480766779	0.5719418231781886	0.011707038759146806	0.026603488005083352	0.05405475492640694	0.8398032222228121	0.9719664738324926	0.9999135824036379	0.09190841452129073	0.17706145599298556	0.30337772974039856
PMC Open Access	PMC:PMC12153147	Diagnostic accuracy of machine learning-based magnetic resonance imaging models in breast cancer classification: a systematic review and meta-analysis	pmc open access:PMC12153147:Tab2:table-2-baseline-characteristics:1:overall	Overall structured 2 x 2 data	12	0.0833333333333333	continuity-corrected bivariate REML	manifest source_sheet where recorded; otherwise all group-matched rows	PMC Open Access|PMC:PMC12153147|pmc open access:PMC12153147:Tab2:table-2-baseline-characteristics:1:overall	0.42.0	canonical	20000	3639715907	0.14	0.584238811642856	0.853040817554004	0.8145454440470536	0.17466135553392248	0.29895541352821425	0.2789166325770944	0.7210833674229056	0.42817709849035446	0.02853246444439608	0.9850640162138768	0.18697798884968117	0.4008252045710209	-0.39726082279317476	0.13845841264602507	0.17410166501382474	0.2104524455402513	0.2369894123546596	0.2979974310920185	0.360216475431455	0.2437984116612536	0.2789111029208712	0.321309283355703	0.6786907166442969	0.7210888970791288	0.7562015883387464	0.37079098167200253	0.4273857587998414	0.4891765857471748	0.021608229235569352	0.028637388533570833	0.03711628440073687	0.9512774938512442	0.9847318968324007	0.9995214121620117	0.15037749800361316	0.1875117127343131	0.22891051447642374	0.0780662560451262	0.17123755916718897	0.27042722999481605	0.13362045535045342	0.2930951449214335	0.4628710462325938	0.19749305710201787	0.27830191061738796	0.4041391879993584	0.5958608120006416	0.7216980893826119	0.8025069428979821	0.28610897182996375	0.4249529908388816	0.5927744972792087	0.012740838514849442	0.028914245448987217	0.0586063473369938	0.8630032946168311	0.9806674112199059	0.9999566854411066	0.09845943093348994	0.18891728237672037	0.32188761484523903
PMC Open Access	PMC:PMC12153147	Diagnostic accuracy of machine learning-based magnetic resonance imaging models in breast cancer classification: a systematic review and meta-analysis	pmc open access:PMC12153147:Tab2:table-2-baseline-characteristics:1:overall	Overall structured 2 x 2 data	12	0.0833333333333333	continuity-corrected bivariate REML	manifest source_sheet where recorded; otherwise all group-matched rows	PMC Open Access|PMC:PMC12153147|pmc open access:PMC12153147:Tab2:table-2-baseline-characteristics:1:overall	0.42.0	canonical	20000	3639715907	0.15000000000000002	0.6098403047164005	0.853040817554004	0.8145454440470536	0.1845473022637491	0.3026157845529262	0.28559249519310503	0.714407504806895	0.4480374127008566	0.030856167129512297	0.992195042921592	0.19866748805334528	0.3823547382051915	-0.4111728166630552	0.14638600629557522	0.1839280585669898	0.2222576547551197	0.24003990087806745	0.3016003651193955	0.3644522230430115	0.25076822822616185	0.2856247977463441	0.3275373036304632	0.6724626963695368	0.7143752022536559	0.749231771773838	0.3898040208419476	0.44723807597097376	0.5093460338092283	0.023381590115941653	0.03096936389716512	0.04011019557505157	0.964672959800568	0.9919325555023212	0.9999496183985249	0.16002778618283817	0.19923011590834827	0.24279720375246247	0.0826000253273239	0.18094328869529674	0.28522817569542647	0.13544533657173763	0.2967060184377981	0.46770961756630475	0.2047155887683271	0.2849396066866098	0.40950737313328983	0.5904926268667101	0.7150603933133902	0.7952844112316728	0.30286991072433084	0.44478008036967354	0.6120970979302034	0.01379672562926005	0.03126803987495612	0.06321989859434114	0.8830399931564936	0.9858009301638664	0.9999697987418721	0.10502380728093444	0.20071168963386435	0.3400962736646147
PMC Open Access	PMC:PMC12153147	Diagnostic accuracy of machine learning-based magnetic resonance imaging models in breast cancer classification: a systematic review and meta-analysis	pmc open access:PMC12153147:Tab2:table-2-baseline-characteristics:1:overall	Overall structured 2 x 2 data	12	0.0833333333333333	continuity-corrected bivariate REML	manifest source_sheet where recorded; otherwise all group-matched rows	PMC Open Access|PMC:PMC12153147|pmc open access:PMC12153147:Tab2:table-2-baseline-characteristics:1:overall	0.42.0	canonical	20000	3639715907	0.16	0.6343095546405662	0.853040817554004	0.8145454440470536	0.19411809226268414	0.30603053484301035	0.2922683578091156	0.7077316421908844	0.46699044614943175	0.03322370767339167	0.9968537026791733	0.2103094716228031	0.36254414803860713	-0.42400008301776304	0.1540677559199243	0.1934623727068132	0.2336288656056222	0.24289048587203985	0.30499678160522015	0.3683199533987926	0.25769870219622515	0.29229389484524226	0.3337219329525313	0.6662780670474687	0.7077061051547577	0.7423012978037749	0.40811506277866316	0.4661858546451219	0.5284097346972441	0.025190526271166976	0.033345290996036225	0.04315616330715195	0.9754630751058773	0.9964595390204865	0.9999914196719363	0.16966686786056517	0.21090038720945387	0.2565804928495602	0.08698877466758878	0.19034521780089916	0.29930376079092097	0.1371393100280214	0.3000825329026598	0.4718575632374362	0.21192981542244058	0.2913917126645894	0.415148368601697	0.584851631398303	0.7086082873354106	0.7880701845775594	0.319233690962124	0.4637110825752046	0.6300680709601246	0.014875415597635989	0.033666084905855626	0.06789668249651276	0.8983821218571173	0.9889308500975058	0.9999730959628571	0.11160782307237742	0.21245633031922315	0.35802500091774403
PMC Open Access	PMC:PMC12153147	Diagnostic accuracy of machine learning-based magnetic resonance imaging models in breast cancer classification: a systematic review and meta-analysis	pmc open access:PMC12153147:Tab2:table-2-baseline-characteristics:1:overall	Overall structured 2 x 2 data	12	0.0833333333333333	continuity-corrected bivariate REML	manifest source_sheet where recorded; otherwise all group-matched rows	PMC Open Access|PMC:PMC12153147|pmc open access:PMC12153147:Tab2:table-2-baseline-characteristics:1:overall	0.42.0	canonical	20000	3639715907	0.17	0.6577047787442195	0.853040817554004	0.8145454440470536	0.20337802034376762	0.3092238750828068	0.29894422042512614	0.7010557795748739	0.48509698156382913	0.03563633842512399	0.999359060061052	0.22191407274333486	0.3416542813168325	-0.43579070600088465	0.16157717896046916	0.20269083863099552	0.24460847692158388	0.24566824536226503	0.3081790572025351	0.37191226949669437	0.2645903778459116	0.29895884368260833	0.3399096168494692	0.6600903831505307	0.7010411563173917	0.7354096221540883	0.4257622813476086	0.48428953854733575	0.5464561927424804	0.027036119057593726	0.035766424216843506	0.046255557202226585	0.9836151620646295	0.9983623579385844	0.9999964093879902	0.1793030697762522	0.22253268647990665	0.2702726776617647	0.09124313706503344	0.19938465174996806	0.3127674210477042	0.13872962461858251	0.303152201707673	0.4755437867501629	0.21904056648846773	0.29807060867420376	0.42038359934868225	0.5796164006513177	0.7019293913257962	0.7809594335115322	0.33521426355875183	0.48180540316838916	0.6468244445241084	0.01597765515612964	0.03610964022901684	0.0726380079994796	0.907427429720648	0.990438352676291	0.9999780131498974	0.11821720395699123	0.22416143455052046	0.37569194707840836
PMC Open Access	PMC:PMC12153147	Diagnostic accuracy of machine learning-based magnetic resonance imaging models in breast cancer classification: a systematic review and meta-analysis	pmc open access:PMC12153147:Tab2:table-2-baseline-characteristics:1:overall	Overall structured 2 x 2 data	12	0.0833333333333333	continuity-corrected bivariate REML	manifest source_sheet where recorded; otherwise all group-matched rows	PMC Open Access|PMC:PMC12153147|pmc open access:PMC12153147:Tab2:table-2-baseline-characteristics:1:overall	0.42.0	canonical	20000	3639715907	0.18000000000000002	0.6800770457282799	0.853040817554004	0.8145454440470536	0.21233113535436254	0.3122162947390493	0.30562008304113675	0.6943799169588633	0.5024124908017027	0.03809535989481448	0.9999832066417805	0.23349027781562293	0.31990616091350066	-0.44658676791265695	0.16883783417785678	0.2116251493412556	0.25520525548944145	0.24826280380784208	0.31117819763293253	0.3752593284723316	0.2716337644328391	0.30564116166607613	0.34619611741486617	0.6538038825851338	0.6943588383339239	0.7283662355671608	0.44278113188536133	0.5016043033912585	0.5635647125096948	0.028919494105788212	0.0382340661384675	0.04940979533620176	0.9861045811951898	0.9987622256534852	0.999997160482947	0.18894389103398287	0.2341360218680758	0.28388450064143894	0.09542784030688825	0.20818275988598947	0.32585625506427635	0.14031916075728837	0.30611643370943514	0.47914608662511743	0.22618378339938322	0.3046917511680371	0.4257117908880831	0.5742882091119167	0.6953082488319628	0.7738162166006167	0.3508249336810227	0.49911731035771706	0.6624853296838983	0.017104224005707748	0.03860001380271154	0.07744522043853277	0.9081571578549444	0.9910142213920873	0.9999787641098156	0.12485723541544735	0.23583606778893546	0.39311266398198874
PMC Open Access	PMC:PMC12153147	Diagnostic accuracy of machine learning-based magnetic resonance imaging models in breast cancer classification: a systematic review and meta-analysis	pmc open access:PMC12153147:Tab2:table-2-baseline-characteristics:1:overall	Overall structured 2 x 2 data	12	0.0833333333333333	continuity-corrected bivariate REML	manifest source_sheet where recorded; otherwise all group-matched rows	PMC Open Access|PMC:PMC12153147|pmc open access:PMC12153147:Tab2:table-2-baseline-characteristics:1:overall	0.42.0	canonical	20000	3639715907	0.19	0.7014714598838974	0.853040817554004	0.8145454440470536	0.22098125477345718	0.3150252966956524	0.3122959456571473	0.6877040543428528	0.5189877024954948	0.04060212309119047	0.998959471921251	0.2450461228044671	0.29748801203735364	-0.4564253370794302	0.1758377214768295	0.2202460679187293	0.26541766961543556	0.25066981557016293	0.31397723288012724	0.3783727276079994	0.278582495455351	0.312284758630594	0.352493763488955	0.647506236511045	0.687715241369406	0.721417504544649	0.4592045889645455	0.5181806185617919	0.5798065638814105	0.030841823609879616	0.04074956986882268	0.05262034641912439	0.9814223943818491	0.9982987387670622	0.9999969222475708	0.19859615161787209	0.2457184469114472	0.2974254082919703	0.09946752030513022	0.21670005494838135	0.338578227552727	0.14179838524234953	0.3089221263317655	0.482668571589165	0.23287020590535523	0.3113273158108708	0.4309629321344369	0.5690370678655629	0.6886726841891291	0.7671297940946447	0.3660783975932101	0.515696478468793	0.6771547561444495	0.01825593665149877	0.041138564190681626	0.08231970280097241	0.9016337135103755	0.9908476546918525	0.9999834620459361	0.13153285133829898	0.24748832986117808	0.4103005258801598
PMC Open Access	PMC:PMC12153147	Diagnostic accuracy of machine learning-based magnetic resonance imaging models in breast cancer classification: a systematic review and meta-analysis	pmc open access:PMC12153147:Tab2:table-2-baseline-characteristics:1:overall	Overall structured 2 x 2 data	12	0.0833333333333333	continuity-corrected bivariate REML	manifest source_sheet where recorded; otherwise all group-matched rows	PMC Open Access|PMC:PMC12153147|pmc open access:PMC12153147:Tab2:table-2-baseline-characteristics:1:overall	0.42.0	canonical	20000	3639715907	0.2	0.7219280948873623	0.853040817554004	0.8145454440470536	0.22933197800229274	0.3176659554135705	0.31897180827315785	0.6810281917268421	0.534869098414795	0.043158031996696204	0.9964889376610655	0.25658884703734947	0.2745608427737032	-0.46533924785001285	0.18257705446872136	0.2285746757800345	0.27521678483184586	0.252901993649669	0.31661695589738403	0.3812246493534596	0.2854764452525289	0.31893362673970493	0.3586869658023505	0.6413130341976495	0.6810663732602951	0.7145235547474711	0.47506335963360313	0.5340647384333712	0.5952459744566064	0.03280432876044323	0.043314341518974724	0.055888732075458296	0.9736636803464113	0.9964829955957608	0.9999917446875919	0.20826610909102067	0.2572872149053498	0.3109037525335692	0.10326406553339283	0.22481169540386434	0.35081945641743234	0.14303926701938988	0.3114045526084426	0.48594792043959506	0.23976561291759582	0.31800221960394925	0.436421462040086	0.5635785379599139	0.6819977803960507	0.7602343870824041	0.3809867770955878	0.5315884639688904	0.6909239859413632	0.019433644366686872	0.04372670303347784	0.08726287705260118	0.8906986652888464	0.9901152244219863	0.9999771158646211	0.13824870423033805	0.25912551083391827	0.42726705897480954
PMC Open Access	PMC:PMC12153147	Diagnostic accuracy of machine learning-based magnetic resonance imaging models in breast cancer classification: a systematic review and meta-analysis	pmc open access:PMC12153147:Tab2:table-2-baseline-characteristics:1:overall	Overall structured 2 x 2 data	12	0.0833333333333333	continuity-corrected bivariate REML	manifest source_sheet where recorded; otherwise all group-matched rows	PMC Open Access|PMC:PMC12153147|pmc open access:PMC12153147:Tab2:table-2-baseline-characteristics:1:overall	0.42.0	canonical	20000	3639715907	0.21000000000000002	0.7414827399312737	0.853040817554004	0.8145454440470536	0.2373866984823327	0.3201513476960172	0.32564767088916846	0.6743523291108315	0.5500993487753493	0.04576454618960323	0.9927456630925625	0.2681250151770561	0.25126292316128884	-0.47335772475421756	0.18910210899780913	0.23662005932193525	0.28477220478699067	0.25503238148919904	0.3191174205132098	0.38405776621770804	0.2924609492797736	0.32560448650075585	0.3649389874962938	0.6350610125037063	0.6743955134992441	0.7075390507202264	0.49038607503288945	0.5492991333975112	0.6099409784047776	0.03480828233153217	0.04592984282406727	0.05921652924873117	0.964837626579156	0.9929680099919771	0.9999656783007951	0.2179595515249876	0.26884890132258743	0.3243269500641458	0.1070784861857906	0.23284534614489485	0.3624369334919847	0.14441129970970795	0.31402665713631683	0.4888002295583821	0.24693702612095358	0.32474928063660025	0.4421254015048615	0.5578745984951384	0.6752507193633998	0.7530629738790462	0.3955616516517626	0.5468351235017059	0.703873413866579	0.020638237290903593	0.04636589766605333	0.09227620552069499	0.8763854978076738	0.9883693241083857	0.9999724816934313	0.14500922173787212	0.27075421461402405	0.44402220245854707
PMC Open Access	PMC:PMC12153147	Diagnostic accuracy of machine learning-based magnetic resonance imaging models in breast cancer classification: a systematic review and meta-analysis	pmc open access:PMC12153147:Tab2:table-2-baseline-characteristics:1:overall	Overall structured 2 x 2 data	12	0.0833333333333333	continuity-corrected bivariate REML	manifest source_sheet where recorded; otherwise all group-matched rows	PMC Open Access|PMC:PMC12153147|pmc open access:PMC12153147:Tab2:table-2-baseline-characteristics:1:overall	0.42.0	canonical	20000	3639715907	0.22	0.7601675029619657	0.853040817554004	0.8145454440470536	0.2451486147579403	0.32249288979432483	0.33232353350517907	0.6676764664948209	0.5647176950799849	0.04842318362342626	0.987880916848515	0.279660614990448	0.2277134138865493	-0.4805068879715177	0.1953547292458964	0.24436723002164273	0.2938812999594928	0.25698905633916685	0.3214649785336449	0.38660071472983887	0.29937961290977605	0.33224008605947586	0.3712257932656388	0.6287742067343611	0.6677599139405241	0.7006203870902239	0.5051994629027943	0.5639228690581048	0.623944145428518	0.036855011433374295	0.048597593921323366	0.06260537273851706	0.9552087014666641	0.9881775827426783	0.9997589932254954	0.22768187237984844	0.2804095019352143	0.3377016097538781	0.11083968126875375	0.24039783215987537	0.37380663851705775	0.14580954965434706	0.31624323747486405	0.4917424607873047	0.2537319244318309	0.33136712868420487	0.44734901659125337	0.5526509834087461	0.6686328713157952	0.746268075568169	0.4098140883837629	0.5614749820100853	0.7160741382604903	0.021870646673987866	0.04905767389181118	0.09736119233627683	0.8607450811194552	0.9855926287788249	0.9999678639633246	0.15181865284109647	0.2823804580027863	0.46057451744416095
PMC Open Access	PMC:PMC12153147	Diagnostic accuracy of machine learning-based magnetic resonance imaging models in breast cancer classification: a systematic review and meta-analysis	pmc open access:PMC12153147:Tab2:table-2-baseline-characteristics:1:overall	Overall structured 2 x 2 data	12	0.0833333333333333	continuity-corrected bivariate REML	manifest source_sheet where recorded; otherwise all group-matched rows	PMC Open Access|PMC:PMC12153147|pmc open access:PMC12153147:Tab2:table-2-baseline-characteristics:1:overall	0.42.0	canonical	20000	3639715907	0.23	0.7780113035465377	0.853040817554004	0.8145454440470536	0.2526207405867994	0.3247006045223719	0.3389993961211896	0.6610006038788103	0.578760287724174	0.05113552357476542	0.9820266340873174	0.2912011364281655	0.2040153305407797	-0.4868101671183722	0.20136306330495798	0.2518198945995004	0.3027371366822645	0.2588176577731601	0.32367125445554334	0.3891166301855098	0.306349953113394	0.3388647653035003	0.37744244300833957	0.6225575569916604	0.6611352346964998	0.6936500468866058	0.5195285031705693	0.5779719407233918	0.6373032091358813	0.038945900443244176	0.0513191762962148	0.06605695787832913	0.9448989829101239	0.9823861142560348	0.998876644857835	0.2374381314744886	0.29197451217431736	0.351033635337842	0.11441879698184643	0.24778443488096996	0.38470408229249015	0.1470657257295264	0.31848436359658683	0.4944710707143069	0.2605365035413953	0.33801983962842774	0.45289689704215197	0.5471031029578478	0.6619801603715723	0.7394634964586047	0.4237546700981753	0.5755435577636236	0.72758926700136	0.02313184727700026	0.051803618924125015	0.10251938493868107	0.8449026564992361	0.981395902720241	0.999964633876686	0.15868110613409211	0.2940097507956643	0.4769313556496792
PMC Open Access	PMC:PMC12153147	Diagnostic accuracy of machine learning-based magnetic resonance imaging models in breast cancer classification: a systematic review and meta-analysis	pmc open access:PMC12153147:Tab2:table-2-baseline-characteristics:1:overall	Overall structured 2 x 2 data	12	0.0833333333333333	continuity-corrected bivariate REML	manifest source_sheet where recorded; otherwise all group-matched rows	PMC Open Access|PMC:PMC12153147|pmc open access:PMC12153147:Tab2:table-2-baseline-characteristics:1:overall	0.42.0	canonical	20000	3639715907	0.24000000000000002	0.7950402793845222	0.853040817554004	0.8145454440470536	0.2598059141887678	0.32678333529201276	0.3456752587372002	0.6543247412627998	0.5922604844814969	0.05390320977160376	0.9752982625651092	0.30275163606881766	0.18025798318058706	-0.4922886433157045	0.20715167129668255	0.2589920797648879	0.3111964217159598	0.2605549387473152	0.3257596960563882	0.3914222081387769	0.31321285616534966	0.3455099911832781	0.38373885720254364	0.6162611427974564	0.654490008816722	0.6867871438346502	0.5333965685211554	0.5914795692245429	0.6500616106524202	0.041082394128112265	0.05409623590879711	0.06957304336363913	0.9340130197339054	0.9757170298135285	0.9967794384382075	0.24723310509113836	0.30354899179685624	0.3643283087471969	0.11772377835868818	0.2549099647839361	0.39503156211229107	0.14807272211393321	0.32062522037408453	0.4968698723265989	0.2669246206513731	0.3446093200964918	0.45848596457565416	0.5415140354243457	0.6553906799035082	0.7330753793486268	0.4373935214924859	0.5890736500643698	0.7384750093489838	0.02442285994350174	0.05460538450724857	0.10775237564557033	0.829038896022142	0.9759378358602429	0.9999397023854422	0.1656005819779167	0.305647161037505	0.4930989965736711
PMC Open Access	PMC:PMC12153147	Diagnostic accuracy of machine learning-based magnetic resonance imaging models in breast cancer classification: a systematic review and meta-analysis	pmc open access:PMC12153147:Tab2:table-2-baseline-characteristics:1:overall	Overall structured 2 x 2 data	12	0.0833333333333333	continuity-corrected bivariate REML	manifest source_sheet where recorded; otherwise all group-matched rows	PMC Open Access|PMC:PMC12153147|pmc open access:PMC12153147:Tab2:table-2-baseline-characteristics:1:overall	0.42.0	canonical	20000	3639715907	0.25	0.8112781244591328	0.853040817554004	0.8145454440470536	0.26670680671313596	0.3287489193560414	0.3523511213532108	0.6476488786467892	0.6052491150573648	0.05672795371508075	0.9677971220470059	0.3143167899489937	0.15651899758787302	-0.49696133451013913	0.21269017917657704	0.2658769141672833	0.3193656779705928	0.26216678690600026	0.3277259747938348	0.39365745031459976	0.3201248883925006	0.35220031995739154	0.390066320244675	0.609933679755325	0.6477996800426085	0.6798751116074994	0.5468255516160051	0.6044764631788122	0.6622589705183644	0.04326600097387244	0.05693048651319671	0.07315545423993518	0.9226406039177082	0.9682717268057023	0.9936641200135256	0.2570713274843596	0.31513761789243117	0.3775903580603212	0.12099188614501592	0.26167773531210203	0.40493888191474753	0.14913737040016878	0.32254997074715747	0.4991369417050587	0.2736273328300185	0.351255476954898	0.46404262200193375	0.535957377998066	0.648744523045102	0.7263726671699815	0.45074033367800753	0.6020955945365578	0.7487815935190671	0.025744754355351573	0.057464690229508376	0.11306180329175082	0.8132035479568311	0.969290474270342	0.999910446637978	0.17258099986281458	0.3172973684965871	0.5090827596828175
PMC Open Access	PMC:PMC12153147	Diagnostic accuracy of machine learning-based magnetic resonance imaging models in breast cancer classification: a systematic review and meta-analysis	pmc open access:PMC12153147:Tab2:table-2-baseline-characteristics:1:overall	Overall structured 2 x 2 data	12	0.0833333333333333	continuity-corrected bivariate REML	manifest source_sheet where recorded; otherwise all group-matched rows	PMC Open Access|PMC:PMC12153147|pmc open access:PMC12153147:Tab2:table-2-baseline-characteristics:1:overall	0.42.0	canonical	20000	3639715907	0.26	0.8267463724926178	0.853040817554004	0.8145454440470536	0.27332592999498617	0.33060432931917916	0.35902698396922134	0.6409730160307787	0.6177547161275618	0.05961153820884748	0.9596123726826363	0.3259009370588005	0.13286600019001849	-0.5008454354338173	0.21808894932653286	0.27247305447946346	0.32716386872982417	0.2637918430400857	0.3295727245321496	0.3957245893240922	0.32704506823789187	0.35890489668941217	0.39640605496080317	0.6035939450391968	0.6410951033105878	0.6729549317621081	0.5598359804164441	0.6169910520555155	0.673931499671108	0.04549829673726959	0.059823713184317034	0.07680608506148466	0.9108590482894734	0.9601394560288273	0.9896445086950558	0.2669571255089044	0.32674472851838876	0.390824013078799	0.12417010851839454	0.2682165346201573	0.41467145762315544	0.15019129523849623	0.32442420498500857	0.5015703381593708	0.28029048163604636	0.3579557715170012	0.46960141364991054	0.5303985863500894	0.6420442284829988	0.7197095183639535	0.46380438714421585	0.6146374901828748	0.7585540415984294	0.02709865198866001	0.06038332704274467	0.11844935494032928	0.7974366003039065	0.961653455302146	0.9998721477528438	0.17962622199323694	0.3289647086688749	0.524887096544374
PMC Open Access	PMC:PMC12153147	Diagnostic accuracy of machine learning-based magnetic resonance imaging models in breast cancer classification: a systematic review and meta-analysis	pmc open access:PMC12153147:Tab2:table-2-baseline-characteristics:1:overall	Overall structured 2 x 2 data	12	0.0833333333333333	continuity-corrected bivariate REML	manifest source_sheet where recorded; otherwise all group-matched rows	PMC Open Access|PMC:PMC12153147|pmc open access:PMC12153147:Tab2:table-2-baseline-characteristics:1:overall	0.42.0	canonical	20000	3639715907	0.27	0.8414646362081757	0.853040817554004	0.8145454440470536	0.2796656436632391	0.332355789690074	0.3657028465852319	0.6342971534147681	0.6298037406331802	0.06255582111129666	0.9508226666534572	0.33750811524140434	0.10935803044528147	-0.5039565209667713	0.22318487997468434	0.278802299888879	0.33464208049955385	0.26523382014056396	0.3313297884332054	0.39769001108296664	0.3338489584970786	0.36557991414221774	0.40267651847003033	0.5973234815299697	0.6344200858577822	0.6661510415029214	0.5724471228893095	0.629049693767956	0.6851123584934786	0.04778092823810318	0.06277777606701411	0.08052690323228878	0.8987350687482485	0.951398969371446	0.9848023425664357	0.27689464767538785	0.33837435870837096	0.4040330508206124	0.12707222254134243	0.27441167090042423	0.423740673962662	0.15101314668903706	0.32611194706527824	0.5035751423519477	0.2869818256550205	0.36460637425742193	0.47505579069650566	0.5249442093034938	0.6353936257425781	0.7130181743449795	0.47659457327885235	0.6267254017841863	0.7678328270239133	0.028485729287063357	0.06336316100313594	0.12391676766996455	0.781770084706072	0.9531388389302948	0.999774374020346	0.18674007387471217	0.3406532090750919	0.5405156666769239
PMC Open Access	PMC:PMC12153147	Diagnostic accuracy of machine learning-based magnetic resonance imaging models in breast cancer classification: a systematic review and meta-analysis	pmc open access:PMC12153147:Tab2:table-2-baseline-characteristics:1:overall	Overall structured 2 x 2 data	12	0.0833333333333333	continuity-corrected bivariate REML	manifest source_sheet where recorded; otherwise all group-matched rows	PMC Open Access|PMC:PMC12153147|pmc open access:PMC12153147:Tab2:table-2-baseline-characteristics:1:overall	0.42.0	canonical	20000	3639715907	0.28	0.8554508105601306	0.853040817554004	0.8145454440470536	0.28572816165590276	0.3340088736005921	0.3723787092012425	0.6276212907987575	0.6414207445626007	0.0655627393272624	0.9414975413999348	0.3491420908342624	0.08604673083980419	-0.5063087197258682	0.22812678544429943	0.28485060603842927	0.3417200558042545	0.26667434600351475	0.33298303364972587	0.39946195805285833	0.3407038830142529	0.3722591573254057	0.40904224096077574	0.5909577590392242	0.6277408426745943	0.659296116985747	0.584677082218122	0.6406768599815393	0.695831971426366	0.050115617410885493	0.06579461436428807	0.08431995254160847	0.8863263479857143	0.9421199099472403	0.9792111043391984	0.2868878886425661	0.350030270197083	0.41722083269536747	0.1298395277455091	0.28043643015958686	0.432284516297997	0.15177906916762754	0.3278229755559682	0.5053294835444092	0.29378896522497394	0.3713378765955171	0.48076006471876126	0.5192399352812387	0.6286621234044829	0.7062110347750259	0.4891194145486607	0.6383835407109506	0.7766544348768246	0.02990722107119364	0.06640613724982644	0.1294658304421915	0.7662295255554137	0.9440167963016397	0.9995363279610067	0.1939263625084316	0.35236661920684686	0.5559714000353814
PMC Open Access	PMC:PMC12153147	Diagnostic accuracy of machine learning-based magnetic resonance imaging models in breast cancer classification: a systematic review and meta-analysis	pmc open access:PMC12153147:Tab2:table-2-baseline-characteristics:1:overall	Overall structured 2 x 2 data	12	0.0833333333333333	continuity-corrected bivariate REML	manifest source_sheet where recorded; otherwise all group-matched rows	PMC Open Access|PMC:PMC12153147|pmc open access:PMC12153147:Tab2:table-2-baseline-characteristics:1:overall	0.42.0	canonical	20000	3639715907	0.29000000000000004	0.8687212463394046	0.853040817554004	0.8145454440470536	0.2915155581918354	0.33556858361668507	0.3790545718172531	0.6209454281827469	0.6526285539959851	0.06863431305721145	0.9316986005901212	0.360806383088806	0.0629773542507166	-0.5079148632505985	0.23278202031311193	0.2906415809877524	0.3485833117381334	0.2679593958292178	0.33456253339313435	0.40126025834752493	0.3476254953836835	0.3789638920192363	0.41538465304999117	0.5846153469500088	0.6210361079807636	0.6523745046163165	0.5965428835092619	0.6518953018797398	0.7061183034319366	0.052504165636903716	0.0688762505824587	0.08818735690741024	0.8736828410127255	0.932363990650478	0.9729369900379231	0.29694070992976146	0.36171597590198534	0.4303903347304737	0.1324179268848412	0.2861073889436459	0.44043187072135137	0.15242855800156893	0.3293431467795198	0.5069887177011405	0.30024464413405483	0.3780790735470664	0.48613526660717615	0.5138647333928236	0.6219209264529336	0.6997553558659452	0.5013870834370108	0.6496344267858187	0.7850518413493617	0.03136442420511075	0.0695142842391817	0.13509838605303368	0.7508351100067802	0.9343941195604974	0.9992030457056874	0.2011888926700073	0.36410843517292335	0.5712565484037034
PMC Open Access	PMC:PMC12153147	Diagnostic accuracy of machine learning-based magnetic resonance imaging models in breast cancer classification: a systematic review and meta-analysis	pmc open access:PMC12153147:Tab2:table-2-baseline-characteristics:1:overall	Overall structured 2 x 2 data	12	0.0833333333333333	continuity-corrected bivariate REML	manifest source_sheet where recorded; otherwise all group-matched rows	PMC Open Access|PMC:PMC12153147|pmc open access:PMC12153147:Tab2:table-2-baseline-characteristics:1:overall	0.42.0	canonical	20000	3639715907	0.3	0.8812908992306927	0.853040817554004	0.8145454440470536	0.29702977324287005	0.3370394196764734	0.3857304344332636	0.6142695655667364	0.6634484148034664	0.07177265032351497	0.9214805196725055	0.3725042841763549	0.040189620441812846	-0.5087866150543379	0.23721519743495822	0.2961332166527072	0.3551416077709417	0.26916787367489103	0.3360220977105419	0.4029788666613445	0.3544653856258661	0.3856262262759265	0.42176750428065457	0.5782324957193454	0.6143737737240735	0.6455346143741338	0.6080605528665033	0.6627261987507367	0.7159971035974493	0.054948458379590066	0.07202479505285402	0.09213132434213973	0.860847870110411	0.9221859978329179	0.9660397433464254	0.30705685746165956	0.3734347599727508	0.4435441719161991	0.1350178241704389	0.2914804747343561	0.4484109788936125	0.15320460507228695	0.330742635591493	0.5088115391694671	0.3066318655523756	0.38476512089969933	0.49174902666517983	0.50825097333482	0.6152348791003006	0.6933681344476244	0.5134054202268388	0.6604990334744318	0.7930549256672479	0.03285870154257917	0.07268971825404105	0.1408163331733776	0.7356026370640181	0.9243403634958743	0.998546758058167	0.20853148165101335	0.3758819198646769	0.5863727274814168
PMC Open Access	PMC:PMC12153147	Diagnostic accuracy of machine learning-based magnetic resonance imaging models in breast cancer classification: a systematic review and meta-analysis	pmc open access:PMC12153147:Tab2:table-2-baseline-characteristics:1:overall	Overall structured 2 x 2 data	12	0.0833333333333333	continuity-corrected bivariate REML	manifest source_sheet where recorded; otherwise all group-matched rows	PMC Open Access|PMC:PMC12153147|pmc open access:PMC12153147:Tab2:table-2-baseline-characteristics:1:overall	0.42.0	canonical	20000	3639715907	0.31	0.8931734583778568	0.853040817554004	0.8145454440470536	0.30227261754534596	0.3384254365264285	0.3924062970492742	0.6075937029507258	0.6739001270627809	0.0749799517951116	0.9108919056381518	0.38423887541148505	0.017718447260295034	-0.5089345829663717	0.24145244526495308	0.30134471411076313	0.36134108909334506	0.2703309676302615	0.33738655272857354	0.4045586954068219	0.3611634358608883	0.3923008998182018	0.42815047106403126	0.5718495289359687	0.6076991001817982	0.6388365641391117	0.6192451896062428	0.673189291436582	0.725492120347636	0.05745047014826801	0.07524245075125469	0.0961541511563811	0.8478590470778044	0.9116346496146757	0.9585733772995092	0.31723997642568874	0.3851896940420998	0.4566846175057072	0.1373686578961105	0.29659789892120125	0.4559832475639683	0.15379841016054546	0.33207200251994684	0.5105203734917352	0.3130107388736989	0.39152738747051063	0.49720881914638515	0.5027911808536147	0.6084726125294894	0.6869892611263011	0.5251819497102177	0.6709969183739952	0.8006908253148449	0.034391486178429395	0.07593464820903216	0.14662162848285404	0.7205442907569889	0.9139045820572549	0.9974506807625533	0.21595797276714665	0.38769011928047425	0.6013209510761051
PMC Open Access	PMC:PMC12153147	Diagnostic accuracy of machine learning-based magnetic resonance imaging models in breast cancer classification: a systematic review and meta-analysis	pmc open access:PMC12153147:Tab2:table-2-baseline-characteristics:1:overall	Overall structured 2 x 2 data	12	0.0833333333333333	continuity-corrected bivariate REML	manifest source_sheet where recorded; otherwise all group-matched rows	PMC Open Access|PMC:PMC12153147|pmc open access:PMC12153147:Tab2:table-2-baseline-characteristics:1:overall	0.42.0	canonical	20000	3639715907	0.32	0.9043814577244939	0.853040817554004	0.8145454440470536	0.3072457771858254	0.3397302925237806	0.3990821596652848	0.6009178403347152	0.6840021659856387	0.07825851593376629	0.8999760349770641	0.3960130401861097	-0.004405422747429721	-0.5083684175383841	0.24554662398580485	0.30631830884681266	0.36717565267301366	0.2715078044651894	0.3387047647101671	0.40599644048083544	0.36792698918885913	0.3989550643662516	0.43443681699732123	0.5655631830026787	0.6010449356337484	0.6320730108111408	0.6301110322977089	0.6833030024140359	0.7346252920525331	0.060012269817738474	0.07853151843822379	0.10025822641721853	0.8347490530960386	0.9007533327256813	0.950586800981982	0.32749362381909447	0.39698365017313963	0.4698136179254056	0.13977912606311776	0.3014806229072149	0.4628807301677992	0.15455770888405296	0.333355599379235	0.5118202349398552	0.3196308776634521	0.398233835815036	0.5025312070926206	0.49746879290737933	0.6017661641849639	0.6803691223365479	0.5367238968993885	0.6811463407076948	0.8079842434631372	0.03596428603288039	0.07925138077487567	0.15251628890226435	0.7056692724893323	0.9031304957777899	0.9956137126570639	0.22347224787909128	0.3995358755092317	0.6161016585238602
PMC Open Access	PMC:PMC12153147	Diagnostic accuracy of machine learning-based magnetic resonance imaging models in breast cancer classification: a systematic review and meta-analysis	pmc open access:PMC12153147:Tab2:table-2-baseline-characteristics:1:overall	Overall structured 2 x 2 data	12	0.0833333333333333	continuity-corrected bivariate REML	manifest source_sheet where recorded; otherwise all group-matched rows	PMC Open Access|PMC:PMC12153147|pmc open access:PMC12153147:Tab2:table-2-baseline-characteristics:1:overall	0.42.0	canonical	20000	3639715907	0.33	0.9149263727797275	0.853040817554004	0.8145454440470536	0.3119508177919944	0.34095729128916247	0.40575802228129537	0.5942419777187047	0.693771790906617	0.08161074448721531	0.888771489370717	0.4078294739982004	-0.02615488340901051	-0.5070968987815272	0.24936351194714476	0.31101046008810795	0.3726860973768322	0.27255035964208685	0.33992949524801275	0.40733998763697016	0.37480922671938877	0.4056487391220477	0.4407400813684024	0.5592599186315975	0.5943512608779522	0.6251907732806111	0.6406715192355152	0.6930845440437886	0.7434169162511891	0.06263602633382677	0.08189440214552754	0.10444603667948829	0.8215463006330174	0.8895807373500519	0.9421243657175833	0.33782127898116215	0.40881931088858453	0.4829328038080781	0.1421368474762909	0.3060949449920815	0.4698322261433122	0.15535331771501024	0.334556915287188	0.5135191640786011	0.32596497702065885	0.40490363071040736	0.50767931903831	0.49232068096168957	0.5950963692895925	0.6740350229793411	0.5480382018081846	0.6909643673099426	0.8149577159392137	0.03757868879964865	0.0826423258466622	0.15850239392990267	0.6909843200674055	0.8920571239358328	0.9931175394300642	0.23107823912711944	0.41142183676227895	0.6307147362321331
PMC Open Access	PMC:PMC12153147	Diagnostic accuracy of machine learning-based magnetic resonance imaging models in breast cancer classification: a systematic review and meta-analysis	pmc open access:PMC12153147:Tab2:table-2-baseline-characteristics:1:overall	Overall structured 2 x 2 data	12	0.0833333333333333	continuity-corrected bivariate REML	manifest source_sheet where recorded; otherwise all group-matched rows	PMC Open Access|PMC:PMC12153147|pmc open access:PMC12153147:Tab2:table-2-baseline-characteristics:1:overall	0.42.0	canonical	20000	3639715907	0.34	0.9248187049730301	0.853040817554004	0.8145454440470536	0.3163891883563789	0.34210941739722445	0.412433884897306	0.5875661151026941	0.7032251436871595	0.08503914835678646	0.8773127051363925	0.41969069187113417	-0.047505999836637613	-0.5051280131018959	0.2528973436711013	0.3154444765389264	0.37792398106791664	0.2734561296297271	0.3410879071137791	0.4086465585478592	0.3816738699802861	0.4123473623356376	0.4470186729129354	0.5529813270870645	0.5876526376643623	0.6183261300197139	0.6509393438845943	0.7025500163261655	0.7518858002387814	0.065324014837961	0.08533361503614058	0.10872017100960903	0.8082754971761102	0.8781514059339521	0.9332263426980016	0.3482263523403813	0.4206991765789642	0.4960434975468443	0.14426084648843998	0.3103661422994597	0.47612865778902713	0.15598824473673134	0.33559673980481475	0.5148345889077927	0.3325289717578629	0.411660047993738	0.5131254004243451	0.48687459957565465	0.588339952006262	0.6674710282421369	0.5591315333673922	0.7004669683966023	0.8216318438158053	0.0392363672919747	0.086110002383343	0.16458208808745928	0.6764941351134386	0.880719331338077	0.9898874723013235	0.23877994004496308	0.4233504647536287	0.6451595340590044
PMC Open Access	PMC:PMC12153147	Diagnostic accuracy of machine learning-based magnetic resonance imaging models in breast cancer classification: a systematic review and meta-analysis	pmc open access:PMC12153147:Tab2:table-2-baseline-characteristics:1:overall	Overall structured 2 x 2 data	12	0.0833333333333333	continuity-corrected bivariate REML	manifest source_sheet where recorded; otherwise all group-matched rows	PMC Open Access|PMC:PMC12153147|pmc open access:PMC12153147:Tab2:table-2-baseline-characteristics:1:overall	0.42.0	canonical	20000	3639715907	0.35000000000000003	0.934068055375491	0.853040817554004	0.8145454440470536	0.3205622247174995	0.3431893670623764	0.41910974751331653	0.5808902524866835	0.7123773377149025	0.08854635386961973	0.8656304496207353	0.4315990333877291	-0.06843760575475566	-0.5024690219877619	0.25628844821319147	0.3196255963518303	0.3828011978600358	0.27437877437117225	0.34218662603052225	0.4098215281606558	0.3885301274554285	0.41902396749217113	0.45333972389078886	0.5466602761092112	0.5809760325078288	0.6114698725445715	0.6609265057785031	0.7117144953312073	0.7600493953685066	0.0680786232471304	0.08885178566785476	0.11308332632331877	0.7949581269103073	0.8664962091106417	0.9239293419697061	0.3587121925526424	0.43262557051473965	0.5091467176749596	0.14624477508787645	0.3144779202009339	0.48207443183308774	0.1565675801096599	0.33667559702008565	0.5161020431635424	0.3389670259959682	0.4182970644089534	0.5186998312123112	0.4813001687876887	0.5817029355910466	0.6610329740040318	0.5700103025326767	0.7096691042506602	0.8280254966776385	0.04093908522440726	0.08965704464817148	0.17075758348154788	0.6622017360802515	0.8691483027430564	0.9858108466475294	0.2465814161902148	0.4353240396558461	0.6594348770983023
PMC Open Access	PMC:PMC12153147	Diagnostic accuracy of machine learning-based magnetic resonance imaging models in breast cancer classification: a systematic review and meta-analysis	pmc open access:PMC12153147:Tab2:table-2-baseline-characteristics:1:overall	Overall structured 2 x 2 data	12	0.0833333333333333	continuity-corrected bivariate REML	manifest source_sheet where recorded; otherwise all group-matched rows	PMC Open Access|PMC:PMC12153147|pmc open access:PMC12153147:Tab2:table-2-baseline-characteristics:1:overall	0.42.0	canonical	20000	3639715907	0.36000000000000004	0.9426831892554923	0.853040817554004	0.8145454440470536	0.3244711527203831	0.3441995745958325	0.42578561012932714	0.5742143898706729	0.7212425385305183	0.09213510948841626	0.8537522354730297	0.4435566655031271	-0.08893095378246263	-0.4991265237523652	0.2595097035458873	0.32350040316281403	0.38736251904333796	0.2752883540342346	0.34316980174252026	0.41091484759505176	0.39533669506883257	0.4256724108187606	0.4596765497575416	0.5403234502424583	0.5743275891812394	0.6046633049311675	0.6706443573002104	0.7205921133247954	0.7679239170865549	0.07090235932922129	0.09245166469329902	0.11753831306044228	0.7816128635359165	0.8546427596384223	0.9142666810538503	0.36928209216179536	0.44460064162711976	0.5222431802995916	0.14799721002908603	0.31841438066346855	0.48782038661511296	0.1569957030271968	0.33777454004981705	0.5174807317826271	0.3452309325168375	0.4249327771785037	0.5242162261177981	0.4757837738822019	0.5750672228214964	0.6547690674831623	0.5806806746392109	0.7185848038130656	0.8341559907888418	0.04268870347235444	0.09328620888258482	0.1770311624872857	0.6481087505979647	0.8573719557131756	0.9811355565262121	0.25448681540573764	0.4473446627980109	0.6735390733227703
PMC Open Access	PMC:PMC12153147	Diagnostic accuracy of machine learning-based magnetic resonance imaging models in breast cancer classification: a systematic review and meta-analysis	pmc open access:PMC12153147:Tab2:table-2-baseline-characteristics:1:overall	Overall structured 2 x 2 data	12	0.0833333333333333	continuity-corrected bivariate REML	manifest source_sheet where recorded; otherwise all group-matched rows	PMC Open Access|PMC:PMC12153147|pmc open access:PMC12153147:Tab2:table-2-baseline-characteristics:1:overall	0.42.0	canonical	20000	3639715907	0.37	0.9506720926870659	0.853040817554004	0.8145454440470536	0.32811709107592296	0.34514223526695	0.43246147274533764	0.5675385272546624	0.7298340369867877	0.09580829299474107	0.841702681894244	0.45556558324972074	-0.10896941079282185	-0.49510650943734513	0.2625119002093558	0.3271160426826609	0.3916389711213199	0.276132961331986	0.34408924507089556	0.4119601007897013	0.4021732716852944	0.4323543585491262	0.4661839590733092	0.5338160409266908	0.5676456414508738	0.5978267283147055	0.6801036467288052	0.7291961314865425	0.7755244524375835	0.07379785831779463	0.09613613203226112	0.12208806122177988	0.7682559250777742	0.8426157734197586	0.904268710138638	0.3799392918757643	0.45662636517123706	0.5353332977530383	0.14966231570444588	0.32198819474741475	0.49301857931532245	0.15742790480093588	0.3386953264161969	0.5186000337106877	0.3515262993219087	0.43164184135301953	0.529636495416011	0.47036350458398896	0.5683581586469806	0.6484737006780913	0.5911485810530308	0.7272272360471088	0.8400392457041954	0.044487186856104484	0.09700038044906074	0.18340518056076385	0.6342156581563888	0.8454153008776412	0.9758934230937043	0.26250037780795227	0.4594142572206643	0.687469917441323
PMC Open Access	PMC:PMC12153147	Diagnostic accuracy of machine learning-based magnetic resonance imaging models in breast cancer classification: a systematic review and meta-analysis	pmc open access:PMC12153147:Tab2:table-2-baseline-characteristics:1:overall	Overall structured 2 x 2 data	12	0.0833333333333333	continuity-corrected bivariate REML	manifest source_sheet where recorded; otherwise all group-matched rows	PMC Open Access|PMC:PMC12153147|pmc open access:PMC12153147:Tab2:table-2-baseline-characteristics:1:overall	0.42.0	canonical	20000	3639715907	0.38	0.9580420222262995	0.853040817554004	0.8145454440470536	0.3315010539363764	0.34601932508767597	0.43913733536134825	0.5608626646386518	0.7381643157345916	0.09956891918533667	0.8295038304650065	0.46762760840296813	-0.128538191761293	-0.4904144138233314	0.2652085679967522	0.33051805425410613	0.39558875265755195	0.2768235232317473	0.34499327439317096	0.41291377985516986	0.40896475411319194	0.4390272068602466	0.4725852303274109	0.527414769672589	0.5609727931397535	0.5910352458868079	0.689314557895296	0.7375390060064213	0.7828650565404255	0.07676789111490548	0.09990820455561626	0.12673562679536743	0.7549013796512157	0.8304373851825456	0.8939630996904563	0.3906869835181027	0.4687045413408316	0.5484171745693084	0.1512663302811147	0.3252230254384084	0.49770872475975386	0.15789112248918033	0.33946634687553123	0.5195061523535027	0.35750619547817925	0.4383702935995616	0.5350843117264681	0.4649156882735319	0.5616297064004384	0.6424938045218207	0.601419730165388	0.7356087748398673	0.8456899223067941	0.04633661150130986	0.10080258148185214	0.1898820691876903	0.6205219919824253	0.8333007571184725	0.9701140440011963	0.27062644558243637	0.4715345661577174	0.7012246912464857
PMC Open Access	PMC:PMC12153147	Diagnostic accuracy of machine learning-based magnetic resonance imaging models in breast cancer classification: a systematic review and meta-analysis	pmc open access:PMC12153147:Tab2:table-2-baseline-characteristics:1:overall	Overall structured 2 x 2 data	12	0.0833333333333333	continuity-corrected bivariate REML	manifest source_sheet where recorded; otherwise all group-matched rows	PMC Open Access|PMC:PMC12153147|pmc open access:PMC12153147:Tab2:table-2-baseline-characteristics:1:overall	0.42.0	canonical	20000	3639715907	0.39	0.9647995485050872	0.853040817554004	0.8145454440470536	0.33462395320229577	0.3468326179471998	0.44581319797735885	0.5541868020226411	0.7462451097353053	0.10342014812470562	0.817175421934345	0.47974438613729664	-0.1476241265707422	-0.48505516236779056	0.26775684061571664	0.33363356437822844	0.3993122523340094	0.27752587677989027	0.34580609505381543	0.4138810522379758	0.4156866908473888	0.4457164901679418	0.47890679456851704	0.521093205431483	0.5542835098320582	0.5843133091526111	0.6982867467550915	0.7456324482529948	0.789958839332071	0.07981537313563454	0.10377104432394943	0.13148419860172417	0.7415614096223205	0.818127425187562	0.8833750954306333	0.4015283116849719	0.48083679186382305	0.561494600845223	0.15278214865092932	0.3282114278970423	0.5021504719347574	0.15835636416668963	0.3401861333844848	0.5204712965639512	0.3635732113703113	0.44506431310146743	0.5404987998343886	0.45950120016561125	0.5549356868985327	0.6364267886296887	0.611499617772915	0.7437410581134057	0.8511215447922063	0.04823917283390385	0.10469597908823486	0.19646433897595847	0.6070265072764759	0.8210484279884747	0.9638249695547944	0.2788694726541879	0.4837071494752031	0.7148001606607138
PMC Open Access	PMC:PMC12153147	Diagnostic accuracy of machine learning-based magnetic resonance imaging models in breast cancer classification: a systematic review and meta-analysis	pmc open access:PMC12153147:Tab2:table-2-baseline-characteristics:1:overall	Overall structured 2 x 2 data	12	0.0833333333333333	continuity-corrected bivariate REML	manifest source_sheet where recorded; otherwise all group-matched rows	PMC Open Access|PMC:PMC12153147|pmc open access:PMC12153147:Tab2:table-2-baseline-characteristics:1:overall	0.42.0	canonical	20000	3639715907	0.4	0.9709505944546686	0.853040817554004	0.8145454440470536	0.3374866005743637	0.34758370044967324	0.4524890605933694	0.5475109394066306	0.7540874614165239	0.1073652940014417	0.8047351393468569	0.49191737966488885	-0.16621545510781166	-0.4790332147897797	0.2700938316345603	0.33646829258101896	0.4027746896572517	0.2781746395513128	0.34653492618745996	0.4148251125830649	0.4223566218451735	0.4523856985008871	0.4852917824179221	0.5147082175820779	0.5476143014991128	0.5776433781548265	0.7070293751532741	0.7534874796244663	0.796818043706251	0.08294337385367405	0.10772796742815809	0.13633710559031076	0.728246540356888	0.8057036623255176	0.8725277448806049	0.41246637410985393	0.493024554571635	0.5745650430013087	0.15412867104154837	0.33102657897502896	0.5059992927124385	0.1587399728902934	0.34093040455982115	0.5211380430706997	0.36982355321434995	0.45175809793264704	0.5462004312151816	0.4537995687848184	0.548241902067353	0.6301764467856501	0.6213935368832665	0.7516350417395872	0.8563466087358698	0.050197194274178264	0.10868389414704432	0.20315458290040536	0.5937273216247404	0.8086763446802654	0.9570518611298797	0.2872340342885547	0.4959333780599451	0.7281925696325456
PMC Open Access	PMC:PMC12153147	Diagnostic accuracy of machine learning-based magnetic resonance imaging models in breast cancer classification: a systematic review and meta-analysis	pmc open access:PMC12153147:Tab2:table-2-baseline-characteristics:1:overall	Overall structured 2 x 2 data	12	0.0833333333333333	continuity-corrected bivariate REML	manifest source_sheet where recorded; otherwise all group-matched rows	PMC Open Access|PMC:PMC12153147|pmc open access:PMC12153147:Tab2:table-2-baseline-characteristics:1:overall	0.42.0	canonical	20000	3639715907	0.41000000000000003	0.976500468757824	0.853040817554004	0.8145454440470536	0.3400897093619314	0.3482739847473386	0.45916492320938	0.54083507679062	0.7617017710162859	0.11140783464047571	0.7921988220565058	0.5041478628156995	-0.1843016467013182	-0.4723526059421246	0.27218859275860274	0.3390497849652969	0.40580433744191674	0.2787388244727065	0.3472090345195549	0.41557003854604174	0.42903122062102006	0.45903493939192075	0.49172622256921944	0.5082737774307804	0.5409650606080793	0.5709687793789798	0.7155511420308788	0.7611144816227983	0.803454116026407	0.0861551271136658	0.1117824534839832	0.14129782462228066	0.7149658387365017	0.7931820181404422	0.8614420990596882	0.4235042207118902	0.5052690759005907	0.587627631917197	0.15541324254608269	0.33363534267310224	0.5095354133317423	0.15915326978161012	0.34166429341043675	0.5217974078188683	0.37603475469854103	0.458434170181813	0.5517775847547346	0.4482224152452651	0.541565829818187	0.6239652453014587	0.6311065869829938	0.7593010487837379	0.8613766770614957	0.052213136702409756	0.11276981075587506	0.20995547970856973	0.5806220323287616	0.7962006800474781	0.9498186339225264	0.29572483666867805	0.5082144261164229	0.7413976309831937
PMC Open Access	PMC:PMC12153147	Diagnostic accuracy of machine learning-based magnetic resonance imaging models in breast cancer classification: a systematic review and meta-analysis	pmc open access:PMC12153147:Tab2:table-2-baseline-characteristics:1:overall	Overall structured 2 x 2 data	12	0.0833333333333333	continuity-corrected bivariate REML	manifest source_sheet where recorded; otherwise all group-matched rows	PMC Open Access|PMC:PMC12153147|pmc open access:PMC12153147:Tab2:table-2-baseline-characteristics:1:overall	0.42.0	canonical	20000	3639715907	0.42000000000000004	0.9814538950336537	0.853040817554004	0.8145454440470536	0.34243389605852215	0.3489047196116943	0.46584078582539057	0.5341592141746094	0.7690978425984655	0.11555142172861961	0.779580654487013	0.5164369104834994	-0.2018732405466407	-0.4650169845501543	0.27405836733343597	0.34134789350875216	0.4085278109950775	0.2792371284277583	0.34779819534675893	0.4162475823493158	0.435793707435984	0.4657015819386759	0.4980260665412834	0.5019739334587164	0.5342984180613242	0.564206292564016	0.723860312295617	0.7685232416293102	0.8098777698673671	0.08945404228312095	0.11593815583760574	0.14636998877776194	0.7017270857858459	0.7805767556301806	0.8501373924029357	0.434644851277708	0.5175714012500692	0.6006811483777553	0.1563833313929399	0.3359010954509961	0.5129078698843065	0.15933843880417586	0.3422484715285359	0.5226000655555186	0.382108571010329	0.4651547526188325	0.5575069831447531	0.4424930168552468	0.5348452473811676	0.617891428989671	0.6406436828017514	0.7667488145426022	0.866222465461871	0.054289608777116125	0.11695738638342845	0.2168697974968468	0.5677078145310022	0.7836359375002464	0.9421475858277463	0.30434672648586397	0.5205512612962658	0.7544105142594177
PMC Open Access	PMC:PMC12153147	Diagnostic accuracy of machine learning-based magnetic resonance imaging models in breast cancer classification: a systematic review and meta-analysis	pmc open access:PMC12153147:Tab2:table-2-baseline-characteristics:1:overall	Overall structured 2 x 2 data	12	0.0833333333333333	continuity-corrected bivariate REML	manifest source_sheet where recorded; otherwise all group-matched rows	PMC Open Access|PMC:PMC12153147|pmc open access:PMC12153147:Tab2:table-2-baseline-characteristics:1:overall	0.42.0	canonical	20000	3639715907	0.43	0.9858150371789197	0.853040817554004	0.8145454440470536	0.34451968169311975	0.3494769999441502	0.4725166484414011	0.5274833515585988	0.7762849261674452	0.11979989181660106	0.766893332925374	0.5287853868291431	-0.21892170425354573	-0.4570296503497766	0.27574574203030255	0.34343806632722074	0.41093190850960853	0.2797134671625589	0.3483798211376733	0.41684483702496694	0.44253290311865884	0.4723715334630628	0.5045269472692143	0.49547305273078557	0.5276284665369371	0.5574670968813412	0.731964743558466	0.7757229948061815	0.8160990437323977	0.09284371632476567	0.120198912545222	0.15155739622938225	0.6885369270676983	0.7679006461031415	0.8386312035330005	0.44589121170015905	0.5299323630884298	0.6137240057286375	0.1572305979655573	0.3380055040306107	0.5159251031501954	0.15949300024424445	0.34286908931504223	0.5233487862252582	0.38780191885970533	0.4719059348715553	0.563201085102819	0.436798914897181	0.5280940651284447	0.6121980811402945	0.6500095626044798	0.7739875277897645	0.8708939186001979	0.05642937819691056	0.12125046278918822	0.22390039746706977	0.5549815033204197	0.770995118031051	0.9340595139879981	0.31310470057019185	0.5329446325509293	0.767225830607875
PMC Open Access	PMC:PMC12153147	Diagnostic accuracy of machine learning-based magnetic resonance imaging models in breast cancer classification: a systematic review and meta-analysis	pmc open access:PMC12153147:Tab2:table-2-baseline-characteristics:1:overall	Overall structured 2 x 2 data	12	0.0833333333333333	continuity-corrected bivariate REML	manifest source_sheet where recorded; otherwise all group-matched rows	PMC Open Access|PMC:PMC12153147|pmc open access:PMC12153147:Tab2:table-2-baseline-characteristics:1:overall	0.42.0	canonical	20000	3639715907	0.44	0.9895875212220556	0.853040817554004	0.8145454440470536	0.3463474929647388	0.3499917748932701	0.47919251105741173	0.5208074889425882	0.7832717562624696	0.12415727816726217	0.7541482131553208	0.5411939310976945	-0.23543930806673485	-0.4483935901243611	0.27722065656279743	0.3452870867368618	0.41306433752264016	0.2801375832028012	0.3489202110294013	0.41741061671083035	0.44915076157169836	0.47906383148694026	0.511051680566154	0.4889483194338459	0.5209361685130598	0.5508492384283017	0.739871910917933	0.782722462501058	0.822127353399654	0.09632794687917759	0.12456875819595578	0.15686401972758268	0.675401003932827	0.7551651168921849	0.8269395991546131	0.4572461886698186	0.5423525666630864	0.6267542296023729	0.15802489328372907	0.33972179220874976	0.5185489154485771	0.15968763741945927	0.3432963582536111	0.52400510751006	0.3937064533945438	0.47878363241142874	0.5690571803859212	0.4309428196140787	0.5212163675885713	0.6062935466054562	0.6592087960409632	0.78102586859597	0.8754002782323526	0.05863538400818535	0.12565307777894819	0.2310502378742295	0.5424396624400866	0.7582898681532515	0.9255738203472048	0.3220039155794923	0.545395055563314	0.779837614648394
PMC Open Access	PMC:PMC12153147	Diagnostic accuracy of machine learning-based magnetic resonance imaging models in breast cancer classification: a systematic review and meta-analysis	pmc open access:PMC12153147:Tab2:table-2-baseline-characteristics:1:overall	Overall structured 2 x 2 data	12	0.0833333333333333	continuity-corrected bivariate REML	manifest source_sheet where recorded; otherwise all group-matched rows	PMC Open Access|PMC:PMC12153147|pmc open access:PMC12153147:Tab2:table-2-baseline-characteristics:1:overall	0.42.0	canonical	20000	3639715907	0.45	0.9927744539878083	0.853040817554004	0.8145454440470536	0.3479176631664945	0.350449854716716	0.4858683736734223	0.5141316263265777	0.7900665873702657	0.12862782352683208	0.7413554413346961	0.5536629408696767	-0.2514190126531122	-0.43911151311813157	0.27848672288556947	0.3468415417838999	0.41486432760466235	0.2805135867134122	0.3493659011779521	0.4178837659835243	0.4559056376127105	0.4857444909145144	0.5175373068757626	0.48246269312423734	0.5142555090854857	0.5440943623872894	0.747588929956312	0.7895298874905665	0.8279715394721532	0.09991074645774721	0.12905193665465847	0.16229401674750263	0.6623240682390872	0.7423803823248507	0.8150772630311716	0.4687126026855864	0.5548323731346858	0.6397694345376104	0.15872255760836226	0.341190163937573	0.5207583146153298	0.15987776173208368	0.34367339184350426	0.5245484636752398	0.39976647543254257	0.48554037704449754	0.5746853630129201	0.4253146369870797	0.5144596229555024	0.6002335245674573	0.6682457915800816	0.7878720430516426	0.8797501442320425	0.06091075007371347	0.13016947787180067	0.23832237817677338	0.5300786417626003	0.7455306111365906	0.9167086073687813	0.3310496977551684	0.5579027955775002	0.7922393032877182
PMC Open Access	PMC:PMC12153147	Diagnostic accuracy of machine learning-based magnetic resonance imaging models in breast cancer classification: a systematic review and meta-analysis	pmc open access:PMC12153147:Tab2:table-2-baseline-characteristics:1:overall	Overall structured 2 x 2 data	12	0.0833333333333333	continuity-corrected bivariate REML	manifest source_sheet where recorded; otherwise all group-matched rows	PMC Open Access|PMC:PMC12153147|pmc open access:PMC12153147:Tab2:table-2-baseline-characteristics:1:overall	0.42.0	canonical	20000	3639715907	0.46	0.9953784388202257	0.853040817554004	0.8145454440470536	0.3492304329042155	0.35085191650136766	0.4925442362894329	0.5074557637105671	0.7966772264578024	0.13321599390427902	0.7285240701811486	0.5661925525276756	-0.2668543686390771	-0.42918588629255006	0.279542693900026	0.3481519439491382	0.4163972455561942	0.28084061598858273	0.34976842010138975	0.41833058595254463	0.4625530833196967	0.49245361263974735	0.5239268326612636	0.47607316733873634	0.5075463873602526	0.5374469166803033	0.7551225780966393	0.7961530663621804	0.8336399106363068	0.10359635785748084	0.13365291480919667	0.16785174035190262	0.6493100827596662	0.729555560010526	0.8030576117403806	0.48029319921856883	0.5673718799162533	0.6527667972738069	0.15937410724255516	0.342493249530013	0.52293916002255	0.16011408427879312	0.34408345225556003	0.5253671765709178	0.4056757531142869	0.4922874703406702	0.5804509940857842	0.4195490059142158	0.5077125296593298	0.5943242468857131	0.6771248035541695	0.7945338151836414	0.8839515293667576	0.0632587998319629	0.13480413196211383	0.24571998340171786	0.5178946253271541	0.7327266635882734	0.9074807649253311	0.3402475527428283	0.5704678474065503	0.8044237113803296
PMC Open Access	PMC:PMC12153147	Diagnostic accuracy of machine learning-based magnetic resonance imaging models in breast cancer classification: a systematic review and meta-analysis	pmc open access:PMC12153147:Tab2:table-2-baseline-characteristics:1:overall	Overall structured 2 x 2 data	12	0.0833333333333333	continuity-corrected bivariate REML	manifest source_sheet where recorded; otherwise all group-matched rows	PMC Open Access|PMC:PMC12153147|pmc open access:PMC12153147:Tab2:table-2-baseline-characteristics:1:overall	0.42.0	canonical	20000	3639715907	0.47000000000000003	0.9974015885677396	0.853040817554004	0.8145454440470536	0.35028595061348233	0.35119850883382897	0.49922009890544344	0.5007799010945566	0.803111062894768	0.13792649345281188	0.715662162243326	0.5787826186768884	-0.2817394263244136	-0.41861896989085123	0.2803837453933155	0.3491958010101128	0.41762677916324675	0.2811141957332795	0.35010551919368316	0.41871477241474553	0.469307894087011	0.49912790424582065	0.530369201522742	0.4696307984772579	0.5008720957541793	0.5306921059129889	0.7624793144550793	0.8025993793019034	0.8391402830741744	0.10738927092214762	0.13837639741583468	0.1735417508297758	0.6363623091704288	0.7166987742186741	0.7908928986819891	0.4919906378276797	0.5799708979554781	0.6657430264606493	0.15976758775279665	0.34357637040167066	0.5245234332621904	0.16018381119907937	0.34447144895271664	0.5258899116206559	0.41145073170641394	0.4989451795939521	0.586042137302188	0.41395786269781193	0.5010548204060479	0.5885492682935861	0.6858499388371296	0.8010185363272466	0.8880119085585875	0.065683072493771	0.13956174606888877	0.2532463287376588	0.5058836714279341	0.7198863391441349	0.897906049238368	0.3496031754638376	0.5830899123555185	0.8163830041081545
PMC Open Access	PMC:PMC12153147	Diagnostic accuracy of machine learning-based magnetic resonance imaging models in breast cancer classification: a systematic review and meta-analysis	pmc open access:PMC12153147:Tab2:table-2-baseline-characteristics:1:overall	Overall structured 2 x 2 data	12	0.0833333333333333	continuity-corrected bivariate REML	manifest source_sheet where recorded; otherwise all group-matched rows	PMC Open Access|PMC:PMC12153147|pmc open access:PMC12153147:Tab2:table-2-baseline-characteristics:1:overall	0.42.0	canonical	20000	3639715907	0.48000000000000004	0.998845535995202	0.853040817554004	0.8145454440470536	0.3510842728778776	0.351490055494991	0.505895961521454	0.494104038478546	0.8093750960068844	0.14276428055776955	0.702776881790917	0.5914326822110113	-0.29606865420428496	-0.4074128537841907	0.28101255762968547	0.350020794072322	0.4185382387501193	0.28133735147516875	0.35042534752240545	0.41902198454849954	0.47593611627546395	0.5058071328953385	0.5369199027568011	0.4630800972431989	0.4941928671046615	0.524063883724536	0.7696652983109683	0.8088758175270363	0.8444800164225963	0.11129424078898716	0.14322734314642457	0.17936882817604885	0.6234833852292065	0.703817247879041	0.7785943076190381	0.5038074789852229	0.5926289256510862	0.6786943284748721	0.16009897830453598	0.34432305360506604	0.5257524196850544	0.16028402043667442	0.3447210216162192	0.5263600834549655	0.4174210025145235	0.5056707982924562	0.5919962793958746	0.40800372060412515	0.49432920170754385	0.5825789974854763	0.6944251631783276	0.8073331721869861	0.8919382632670535	0.0681873408423831	0.14444727927482529	0.26090480436968144	0.4940417459938058	0.7070170407931199	0.887999154635012	0.35912246001023235	0.595768371749484	0.8281086659155245
PMC Open Access	PMC:PMC12153147	Diagnostic accuracy of machine learning-based magnetic resonance imaging models in breast cancer classification: a systematic review and meta-analysis	pmc open access:PMC12153147:Tab2:table-2-baseline-characteristics:1:overall	Overall structured 2 x 2 data	12	0.0833333333333333	continuity-corrected bivariate REML	manifest source_sheet where recorded; otherwise all group-matched rows	PMC Open Access|PMC:PMC12153147|pmc open access:PMC12153147:Tab2:table-2-baseline-characteristics:1:overall	0.42.0	canonical	20000	3639715907	0.49	0.9997114417528099	0.853040817554004	0.8145454440470536	0.3516253645501589	0.35172685823586114	0.5125718241374646	0.4874281758625354	0.8154759604760539	0.1477345852465581	0.68987457664921	0.6041419466620089	-0.30983686510359987	-0.39556949509080097	0.2814844549248016	0.350566991022606	0.4191494574168661	0.28156570303053696	0.3506681792177464	0.4192704413605237	0.48246998417018033	0.5124758832229523	0.5433209150890297	0.4566790849109702	0.48752411677704766	0.5175300158298196	0.7766864063055213	0.8149890085784048	0.8496660466270988	0.11531630777689218	0.1482109819524634	0.18533798548414915	0.6106753925264112	0.6909173845275689	0.7661720368693843	0.515746168324971	0.6053451190413458	0.6916163689859501	0.16049901877250833	0.34494646218265934	0.5266684533784016	0.16054534545598761	0.3450460280597161	0.5268204717703195	0.4232650701137864	0.5123403135761061	0.5978711479690082	0.4021288520309917	0.4876596864238939	0.5767349298862136	0.7028543072127877	0.8134843277957189	0.8957371215483498	0.07077563082513838	0.14946596096857934	0.26869892057116695	0.48236475029356995	0.69412534315266	0.8777737787921406	0.36881150951931957	0.6085022567034426	0.8395914657989801
PMC Open Access	PMC:PMC12153147	Diagnostic accuracy of machine learning-based magnetic resonance imaging models in breast cancer classification: a systematic review and meta-analysis	pmc open access:PMC12153147:Tab2:table-2-baseline-characteristics:1:overall	Overall structured 2 x 2 data	12	0.0833333333333333	continuity-corrected bivariate REML	manifest source_sheet where recorded; otherwise all group-matched rows	PMC Open Access|PMC:PMC12153147|pmc open access:PMC12153147:Tab2:table-2-baseline-characteristics:1:overall	0.42.0	canonical	20000	3639715907	0.5	1.0	0.853040817554004	0.8145454440470536	0.3519090986770024	0.3519090986770024	0.5192476867534752	0.4807523132465248	0.8214199497811193	0.15284292804914376	0.6769608511263132	0.6169092424125524	-0.3230391488736868	-0.3830907575874476	0.2816979274068959	0.3508410165157698	0.41944536641524915	0.2816979274068959	0.3508410165157698	0.41944536641524915	0.4891241844099694	0.5191545041610177	0.5498063406169478	0.4501936593830522	0.4808454958389823	0.5108758155900305	0.7835482484701423	0.8209452396644061	0.8547049159989716	0.11946081909096713	0.1533328338738426	0.1914544833303042	0.597939915988993	0.6780048413446306	0.7536353751222652	0.527809017972744	0.618118257842989	0.7045042298553209	0.1604239432969821	0.34525217699876476	0.5271388961872457	0.1604239432969821	0.34525217699876476	0.5271388961872457	0.4292451660376736	0.5191347013532717	0.6038626092271246	0.39613739077287535	0.4808652986467284	0.5707548339623262	0.7111410721668328	0.8194782705599888	0.8994145942745234	0.07345224315078505	0.1546233095162386	0.2766323130685617	0.4708485438310968	0.6812170658366785	0.8672426820544935	0.3786766459650591	0.6212902137110767	0.8508214187126057
PMC Open Access	PMC:PMC12158847	Systematic review and meta-analysis of diagnostic accuracy of one-step nucleic acid amplification for lymph node metastases of papillary thyroid carcinoma	pmc open access:PMC12158847:Tab1:table-1-characteristics-of-included-studies:1:overall	Overall structured 2 x 2 data	7	0.0	continuity-corrected bivariate REML	manifest source_sheet where recorded; otherwise all group-matched rows	PMC Open Access|PMC:PMC12158847|pmc open access:PMC12158847:Tab1:table-1-characteristics-of-included-studies:1:overall	0.42.0	canonical	20000	4049333667	0.01	0.08079313589591118	0.8871865330225323	0.8818944957846875	0.022060702182934315	0.27305168859092116	0.12579631450338472	0.8742036854966153	0.07052563793501766	0.001290471189370255	0.3678821741310345	0.014246350412862138	0.28708903823512333	-0.06654678548304904	0.018632207800645104	0.021897946174813006	0.02500333048130495	0.2306162224554531	0.2710372104262043	0.3094734497435237	0.0940542800481769	0.12589743352197558	0.1665923382072478	0.8334076617927522	0.8741025664780244	0.905945719951823	0.0549039922450178	0.07013470801444802	0.08963394384276742	0.0007417600883323083	0.0012917354853553636	0.002163405915203517	0.3068743300004634	0.3664261538366493	0.4352467876095583	0.008781638031956017	0.014258481732183973	0.02226926379573331	0.015948084501063695	0.021225956045448566	0.024710497276878733	0.19739405240576638	0.2627197943250372	0.3058489685152732	0.06427645053735045	0.1250865133527554	0.22906773159947022	0.7709322684005298	0.8749134866472446	0.9357235494626496	0.04204346975684003	0.0703693398602396	0.10562181666846163	0.0003804508012173993	0.001302755770134315	0.003811792547232785	0.25158422730753605	0.36730044574397686	0.48656712214178177	0.004870692100988846	0.01436414933824163	0.03611771246755635
PMC Open Access	PMC:PMC12158847	Systematic review and meta-analysis of diagnostic accuracy of one-step nucleic acid amplification for lymph node metastases of papillary thyroid carcinoma	pmc open access:PMC12158847:Tab1:table-1-characteristics-of-included-studies:1:overall	Overall structured 2 x 2 data	7	0.0	continuity-corrected bivariate REML	manifest source_sheet where recorded; otherwise all group-matched rows	PMC Open Access|PMC:PMC12158847|pmc open access:PMC12158847:Tab1:table-1-characteristics-of-included-studies:1:overall	0.42.0	canonical	20000	4049333667	0.02	0.14144054254182067	0.8871865330225323	0.8818944957846875	0.043345021947405055	0.3064540135978971	0.1334871247914569	0.8665128752085431	0.13292465987391042	0.002603849757000253	0.5654048650353414	0.0261060758183217	0.4239643224935207	-0.11533446672349898	0.03664378302554641	0.04302801021862067	0.04906252490046863	0.2590755264864153	0.3042127062394312	0.34687738054993666	0.10156632392340238	0.13355364621860577	0.1742696817565329	0.8257303182434671	0.8664463537813942	0.8984336760765976	0.1050434682179065	0.13223705569223343	0.16592144426219085	0.001497524664153877	0.0026063974336215023	0.004361335075510966	0.4847821067761026	0.5635415550836338	0.6482891808797907	0.01621043311686547	0.026127936588350817	0.040475626913708304	0.03125787683018738	0.04171988922796413	0.048480836901840255	0.22099658463163174	0.2949641487385311	0.3427647832127454	0.07045826435975241	0.1327140552273047	0.23647305552788422	0.7635269444721158	0.8672859447726953	0.9295417356402476	0.0814506159169139	0.13264980958084668	0.192637246039515	0.0007683676125829213	0.0026286040772816404	0.007671537687080343	0.4072700138757351	0.5646607711284426	0.706955889559287	0.009057560673002434	0.026318332297165032	0.06492741092370262
PMC Open Access	PMC:PMC12158847	Systematic review and meta-analysis of diagnostic accuracy of one-step nucleic acid amplification for lymph node metastases of papillary thyroid carcinoma	pmc open access:PMC12158847:Tab1:table-1-characteristics-of-included-studies:1:overall	Overall structured 2 x 2 data	7	0.0	continuity-corrected bivariate REML	manifest source_sheet where recorded; otherwise all group-matched rows	PMC Open Access|PMC:PMC12158847|pmc open access:PMC12158847:Tab1:table-1-characteristics-of-included-studies:1:overall	0.42.0	canonical	20000	4049333667	0.03	0.1943918578315762	0.8871865330225323	0.8818944957846875	0.06389124457364119	0.3286724314811449	0.1411779350795291	0.8588220649204709	0.18852518260507725	0.003940751114303796	0.6983760410452791	0.037150100326195694	0.5039841832137029	-0.1572417575053805	0.05403278916894329	0.06342480366768305	0.07222697167253427	0.27795808822280016	0.32627294360566883	0.3715534821170994	0.109029806043706	0.14119963909718347	0.1818543357836517	0.818145664216348	0.8588003609028165	0.890970193956294	0.15101282749879727	0.18761219555742475	0.23163686728603697	0.002267694115846977	0.003944601677915164	0.006594620501183334	0.612369112376905	0.6964495476683624	0.7808538355405976	0.02318856977972133	0.03718083132623018	0.05725727931653913	0.045943709628463295	0.06151039432957808	0.07135650871730254	0.23634585388997909	0.3164247464668584	0.36707560446861304	0.0765824055757685	0.14041778366168867	0.243937387518963	0.756062612481037	0.8595822163383113	0.9234175944242314	0.11846186539334694	0.18816031457027904	0.2655648560990289	0.0011639723826271536	0.003978164416494903	0.011580146017227268	0.5249233234691484	0.697607077865094	0.8350282427823249	0.013023201065336918	0.037448462549162814	0.09109535811656226
PMC Open Access	PMC:PMC12158847	Systematic review and meta-analysis of diagnostic accuracy of one-step nucleic acid amplification for lymph node metastases of papillary thyroid carcinoma	pmc open access:PMC12158847:Tab1:table-1-characteristics-of-included-studies:1:overall	Overall structured 2 x 2 data	7	0.0	continuity-corrected bivariate REML	manifest source_sheet where recorded; otherwise all group-matched rows	PMC Open Access|PMC:PMC12158847|pmc open access:PMC12158847:Tab1:table-1-characteristics-of-included-studies:1:overall	0.42.0	canonical	20000	4049333667	0.04	0.24229218908241482	0.8871865330225323	0.8818944957846875	0.08373336744192611	0.34558838961764676	0.1488687453676013	0.8511312546323987	0.23838087191016602	0.0053018129160909075	0.7923373423130339	0.04770657329460273	0.5500451532306191	-0.19458561578781208	0.07086555927206217	0.08312161486785344	0.09455814071220521	0.2924797515777841	0.34306353491065256	0.39026491555632276	0.11642698841846845	0.14886058343613265	0.18947346151443814	0.8105265384855618	0.8511394165638673	0.8835730115815316	0.19331154433533515	0.23729704811285435	0.2888354532857227	0.003052684241456366	0.005306986306672623	0.008864122229999348	0.708347779321548	0.7905163970121745	0.8672121691966735	0.029904695185619026	0.04774563716204061	0.07316524901239439	0.059971893564119964	0.08064411897082548	0.09338008487013046	0.24751888945012893	0.33283829444206586	0.38540278670876826	0.08266150083360488	0.14811191363661197	0.2514406540718377	0.7485593459281622	0.851888086363388	0.9173384991663951	0.1532892724008221	0.2379478077012801	0.32756966993257375	0.001567495945336722	0.0053520786413852346	0.015538551338002433	0.618010862302228	0.791610867300827	0.9124240221857768	0.016864510652504886	0.04808581689829744	0.11559799632088813
PMC Open Access	PMC:PMC12158847	Systematic review and meta-analysis of diagnostic accuracy of one-step nucleic acid amplification for lymph node metastases of papillary thyroid carcinoma	pmc open access:PMC12158847:Tab1:table-1-characteristics-of-included-studies:1:overall	Overall structured 2 x 2 data	7	0.0	continuity-corrected bivariate REML	manifest source_sheet where recorded; otherwise all group-matched rows	PMC Open Access|PMC:PMC12158847|pmc open access:PMC12158847:Tab1:table-1-characteristics-of-included-studies:1:overall	0.42.0	canonical	20000	4049333667	0.05	0.28639695711595625	0.8871865330225323	0.8818944957846875	0.10290176305329643	0.3592976828019636	0.1565595556556735	0.8434404443443265	0.28333835303344573	0.006687696074686497	0.8599597700123551	0.05792972688872336	0.5735628128963989	-0.2284672302272329	0.08711728322555501	0.10215293728917896	0.1160868366143846	0.30418369001833706	0.3566830399242661	0.40533543995505306	0.12394824868940359	0.1564945283566779	0.19710400760467048	0.8028959923953295	0.8435054716433221	0.8760517513105964	0.2323623895488369	0.282125842454769	0.3390721371774886	0.003852926997226988	0.00669421267815931	0.011170728421540235	0.7821068010882436	0.858331274533383	0.9239280350764656	0.03644769379294655	0.05797673692822211	0.08845809192362727	0.073411138899078	0.09916091093853585	0.11458766670312633	0.2563265323707868	0.34623590954699857	0.40010085252662836	0.08853730080979079	0.15579064893442307	0.2589204691295975	0.7410795308704025	0.8442093510655769	0.9114626991902092	0.18612058383280106	0.2828539474387656	0.38093467619205373	0.0019791784692983917	0.0067510119820009306	0.01954771139614071	0.6932851094120862	0.8593104302670593	0.9586994808995255	0.020627292871097255	0.0583860915095501	0.13889348833725038
PMC Open Access	PMC:PMC12158847	Systematic review and meta-analysis of diagnostic accuracy of one-step nucleic acid amplification for lymph node metastases of papillary thyroid carcinoma	pmc open access:PMC12158847:Tab1:table-1-characteristics-of-included-studies:1:overall	Overall structured 2 x 2 data	7	0.0	continuity-corrected bivariate REML	manifest source_sheet where recorded; otherwise all group-matched rows	PMC Open Access|PMC:PMC12158847|pmc open access:PMC12158847:Tab1:table-1-characteristics-of-included-studies:1:overall	0.42.0	canonical	20000	4049333667	0.060000000000000005	0.32744491915447627	0.8871865330225323	0.8818944957846875	0.12142371137829092	0.3708217910109265	0.1642503659437457	0.8357496340562542	0.3240856827045558	0.008099085830042322	0.9087692724942419	0.06790971829100957	0.5813243533397656	-0.2595352008634667	0.10281748984228947	0.1205416924203922	0.13686004643942898	0.3139993440966602	0.3681281503211389	0.41796356710260496	0.13137423867043727	0.1641541776934759	0.20471284368129525	0.7952871563187047	0.8358458223065242	0.8686257613295627	0.2685256101700209	0.3227773349852935	0.3835450513964208	0.004668871290202787	0.008106966490985777	0.013515356516083321	0.8393410138838603	0.9073761745572049	0.9605073489245274	0.04286972734475661	0.06796437528953342	0.10328649224870012	0.08627320730184132	0.11704882578166555	0.13508512932058356	0.263473953190707	0.3574611146323705	0.41254306119453166	0.09467151796350733	0.16351055801064984	0.26638293060726753	0.7336170693927324	0.8364894419893502	0.9053284820364926	0.217122625103897	0.32356306594582956	0.42734807524066193	0.0023992699343655445	0.008175654118824413	0.023608608657338832	0.754878587456372	0.9082141559755664	0.9847159892527959	0.024338558277645493	0.06844029359523016	0.1612485105376843
PMC Open Access	PMC:PMC12158847	Systematic review and meta-analysis of diagnostic accuracy of one-step nucleic acid amplification for lymph node metastases of papillary thyroid carcinoma	pmc open access:PMC12158847:Tab1:table-1-characteristics-of-included-studies:1:overall	Overall structured 2 x 2 data	7	0.0	continuity-corrected bivariate REML	manifest source_sheet where recorded; otherwise all group-matched rows	PMC Open Access|PMC:PMC12158847|pmc open access:PMC12158847:Tab1:table-1-characteristics-of-included-studies:1:overall	0.42.0	canonical	20000	4049333667	0.06999999999999999	0.3659236509002231	0.8871865330225323	0.8818944957846875	0.13932383219900885	0.38074563329331906	0.1719411762318179	0.8280588237681821	0.36118781244027	0.009536692879482576	0.9436647474753196	0.07770582258757504	0.5777410965750964	-0.2882178283126481	0.11797058412442374	0.13832986711560064	0.15685641195110378	0.32239125247630124	0.3780293150641941	0.42865885155336414	0.1387338684017923	0.1718549686681932	0.21235873226540936	0.7876412677345905	0.8281450313318068	0.8612661315982076	0.3021100756771316	0.35980941574934067	0.4231923153701644	0.005500983817942416	0.009545958914270698	0.01589895445128118	0.8838549652868641	0.9425248762930345	0.9829102834547984	0.04920527843922369	0.0777678842937783	0.11774907799156267	0.09853472238330242	0.1343639682804405	0.15486211904628638	0.26927672518814594	0.36719126503544236	0.4232088269378162	0.10067661445874618	0.17116441598872045	0.27390976900164954	0.7260902309983505	0.8288355840112795	0.8993233855412538	0.24644413538206775	0.3606372880466635	0.4680851350486097	0.002828030637834903	0.009626720316530203	0.027722251108914433	0.8055934122684881	0.943210914879457	0.9969779700144489	0.02801628043078068	0.07830825169791367	0.1828371738939126
PMC Open Access	PMC:PMC12158847	Systematic review and meta-analysis of diagnostic accuracy of one-step nucleic acid amplification for lymph node metastases of papillary thyroid carcinoma	pmc open access:PMC12158847:Tab1:table-1-characteristics-of-included-studies:1:overall	Overall structured 2 x 2 data	7	0.0	continuity-corrected bivariate REML	manifest source_sheet where recorded; otherwise all group-matched rows	PMC Open Access|PMC:PMC12158847|pmc open access:PMC12158847:Tab1:table-1-characteristics-of-included-studies:1:overall	0.42.0	canonical	20000	4049333667	0.08	0.4021791902022728	0.8871865330225323	0.8818944957846875	0.1566244398571903	0.38943944309604206	0.1796319865198901	0.8203680134801099	0.3951129418364682	0.01100125457099655	0.9680199657371731	0.08736006247339595	0.5658407755349003	-0.3148191277288768	0.13264686365525635	0.15552291750331182	0.17620909972187884	0.3298203061887481	0.3867005585870637	0.438135796218735	0.1462706695113359	0.17953948831690764	0.22004489082563303	0.779955109174367	0.8204605116830923	0.853729330488664	0.33338212185020766	0.39368486519206747	0.45875893922211897	0.006349749958652299	0.011011927781364561	0.018322501940016143	0.9183446139520242	0.9671363965244675	0.9950868761330117	0.05547896829272481	0.08742932649836677	0.131915351030492	0.11033328453033461	0.15111282756133348	0.17393390677610854	0.27433862123707436	0.37573507342667956	0.432478633935858	0.1067655794741629	0.17881302697128076	0.2813214303327491	0.718678569667251	0.8211869730287192	0.8932344205258369	0.27421815391843857	0.3945426449627155	0.5041271693500368	0.003265731732287205	0.01110495262141982	0.03188967309394569	0.8474525143726787	0.9676685931136004	0.9997745976030394	0.03167340046452304	0.08803237581071904	0.20378170424822648
PMC Open Access	PMC:PMC12158847	Systematic review and meta-analysis of diagnostic accuracy of one-step nucleic acid amplification for lymph node metastases of papillary thyroid carcinoma	pmc open access:PMC12158847:Tab1:table-1-characteristics-of-included-studies:1:overall	Overall structured 2 x 2 data	7	0.0	continuity-corrected bivariate REML	manifest source_sheet where recorded; otherwise all group-matched rows	PMC Open Access|PMC:PMC12158847|pmc open access:PMC12158847:Tab1:table-1-characteristics-of-included-studies:1:overall	0.42.0	canonical	20000	4049333667	0.09	0.43646981706410287	0.8871865330225323	0.8818944957846875	0.17334583704899367	0.3971542367236242	0.1873227968079623	0.8126772031920377	0.4262523800233691	0.012493536164287933	0.9842497958471561	0.09690385701731663	0.5477799787830533	-0.33956596004678624	0.14676851389971335	0.17214080568632012	0.19486855071378095	0.336262687960753	0.394393378319304	0.44646512334932253	0.15367286192163837	0.18720716242555463	0.2277088500742663	0.7722911499257338	0.8127928375744453	0.8463271380783616	0.36257262862340484	0.42479079360843924	0.4908440806222752	0.007215674715304334	0.012505638851343918	0.02078701181304898	0.9447979632250937	0.9836168986898423	0.9996079550748602	0.06170936979544423	0.09698015028556023	0.14583687718794133	0.12175347008154704	0.1673363058281786	0.19239424204138186	0.2789504916984111	0.3833857446403962	0.44079621206230063	0.11274080273032068	0.18647630157503933	0.2886780600174852	0.7113219399825148	0.8135236984249606	0.8872591972696793	0.3005640382633834	0.4256687663890655	0.53624161982522	0.0037126557974270177	0.012611121126745357	0.03611193617834145	0.8819792822619661	0.9838067534239872	0.9999590297261809	0.03531978032552198	0.09764436979122093	0.2241723136059584
PMC Open Access	PMC:PMC12158847	Systematic review and meta-analysis of diagnostic accuracy of one-step nucleic acid amplification for lymph node metastases of papillary thyroid carcinoma	pmc open access:PMC12158847:Tab1:table-1-characteristics-of-included-studies:1:overall	Overall structured 2 x 2 data	7	0.0	continuity-corrected bivariate REML	manifest source_sheet where recorded; otherwise all group-matched rows	PMC Open Access|PMC:PMC12158847|pmc open access:PMC12158847:Tab1:table-1-characteristics-of-included-studies:1:overall	0.42.0	canonical	20000	4049333667	0.09999999999999999	0.4689955935892812	0.8871865330225323	0.8818944957846875	0.1895065601983596	0.4040689566996621	0.1950136070960345	0.8049863929039656	0.45493570742765504	0.014014332164112285	0.9941324183339089	0.1063616544518865	0.5251368247446276	-0.3626339391373947	0.16049654223044582	0.18819409329700887	0.21287421089001157	0.342213326573382	0.4012704935172977	0.4538938399417763	0.16101753415857503	0.1949020215335465	0.23533228936562278	0.764667710634377	0.8050979784664536	0.838982465841425	0.38988273010585756	0.4534534999651365	0.5199350717653225	0.008099283717597022	0.01402788714280787	0.023293531430327565	0.9647238274680504	0.9936771994126175	0.9999777162407281	0.06791109089353595	0.1064448262321404	0.15955340213702812	0.1326734533620099	0.1830336648354162	0.21023311721892757	0.28288848589523746	0.39026734437873273	0.4482624572439744	0.11846555865891402	0.19416909760247242	0.29610479626725644	0.7038952037327435	0.8058309023975276	0.8815344413410859	0.32558917895746353	0.45434392072576424	0.5650373108143464	0.004169097448455849	0.014146025310455166	0.040390130052368654	0.9103562392147139	0.9919399984821866	0.9999837917066555	0.03896327019559731	0.10716889893683634	0.24407807048853264
PMC Open Access	PMC:PMC12158847	Systematic review and meta-analysis of diagnostic accuracy of one-step nucleic acid amplification for lymph node metastases of papillary thyroid carcinoma	pmc open access:PMC12158847:Tab1:table-1-characteristics-of-included-studies:1:overall	Overall structured 2 x 2 data	7	0.0	continuity-corrected bivariate REML	manifest source_sheet where recorded; otherwise all group-matched rows	PMC Open Access|PMC:PMC12158847|pmc open access:PMC12158847:Tab1:table-1-characteristics-of-included-studies:1:overall	0.42.0	canonical	20000	4049333667	0.11	0.499915958164528	0.8871865330225323	0.8818944957846875	0.2051235859690964	0.4103161393811476	0.2027044173841067	0.7972955826158933	0.48144248601920336	0.01556446773078369	0.9990060972789875	0.11575308492306771	0.4990901391144595	-0.38416287324146026	0.17379445701727653	0.2037365053586786	0.2302623489412065	0.3476473478769782	0.40754151179072107	0.46060211757718	0.16846406828294697	0.20259586559993667	0.2430056788102801	0.7569943211897199	0.7974041344000633	0.831535931717053	0.4154884555450414	0.4799499617619323	0.5464323449347362	0.009001124285937172	0.01557949834485807	0.025843144165086825	0.9791219668793847	0.9978721488340085	0.9999945667410932	0.07409600940994222	0.11584300198033447	0.17309647620699195	0.14306018211291055	0.19817231931838242	0.22742139066316833	0.2861684644718379	0.3964112688980448	0.4549192458231577	0.12421649023310515	0.201924781128205	0.3036033002480465	0.6963966997519535	0.798075218871795	0.8757835097668948	0.34939046265096485	0.48084663695214813	0.591003415345252	0.0046353639837308554	0.015710495450244152	0.04472537346824536	0.9329571742163144	0.9942970259519677	0.9999866975809599	0.04261034144176273	0.1166257633466892	0.2635533480423207
PMC Open Access	PMC:PMC12158847	Systematic review and meta-analysis of diagnostic accuracy of one-step nucleic acid amplification for lymph node metastases of papillary thyroid carcinoma	pmc open access:PMC12158847:Tab1:table-1-characteristics-of-included-studies:1:overall	Overall structured 2 x 2 data	7	0.0	continuity-corrected bivariate REML	manifest source_sheet where recorded; otherwise all group-matched rows	PMC Open Access|PMC:PMC12158847|pmc open access:PMC12158847:Tab1:table-1-characteristics-of-included-studies:1:overall	0.42.0	canonical	20000	4049333667	0.12	0.5293608652873644	0.8871865330225323	0.8818944957846875	0.22021250629508143	0.4159969516740508	0.21039522767217889	0.7896047723278211	0.5060114012119377	0.01714480017311205	0.9998957283065397	0.12509431686385608	0.47053486301917535	-0.4042665484235083	0.18661431013903898	0.2187391177043984	0.2470650860396435	0.35252759011139806	0.4132136167369599	0.4667233681989768	0.1759123686269119	0.21024915873623778	0.2506657633287641	0.7493342366712358	0.7897508412637623	0.8240876313730882	0.43954452767964197	0.5045168146402859	0.5706679755932693	0.009921766561967771	0.01716133031052372	0.028436970965158292	0.983319594994091	0.9984747317863224	0.9999971315465785	0.08027405142156172	0.1251908599472682	0.1864917382126367	0.15286466846758953	0.21283945298366505	0.24397573987778615	0.28877213729165024	0.4020687340914875	0.460887375468044	0.13021025610760523	0.20960343803587766	0.3111018042288365	0.6888981957711634	0.7903965619641223	0.8697897438923947	0.3720555256851592	0.5054147814772032	0.61453747220613	0.0051117760747010285	0.01730539412117107	0.049118815215493584	0.9453665445750962	0.9943150637586904	0.9999875546756619	0.04626648592860405	0.12603126727575564	0.28264188988126565
PMC Open Access	PMC:PMC12158847	Systematic review and meta-analysis of diagnostic accuracy of one-step nucleic acid amplification for lymph node metastases of papillary thyroid carcinoma	pmc open access:PMC12158847:Tab1:table-1-characteristics-of-included-studies:1:overall	Overall structured 2 x 2 data	7	0.0	continuity-corrected bivariate REML	manifest source_sheet where recorded; otherwise all group-matched rows	PMC Open Access|PMC:PMC12158847|pmc open access:PMC12158847:Tab1:table-1-characteristics-of-included-studies:1:overall	0.42.0	canonical	20000	4049333667	0.13	0.557438185027989	0.8871865330225323	0.8818944957846875	0.23478767768636774	0.42119051760793713	0.21808603796025108	0.7819139620397489	0.5288474694283286	0.018756220529446525	0.9975975123031235	0.13439895372924418	0.4401593272751345	-0.4230392312987449	0.19891161152295386	0.2332464136305442	0.26332461368865984	0.3568316933885082	0.4184256118350287	0.47238352298280084	0.18335992382730784	0.21794586180363043	0.2582396131858869	0.741760386814113	0.7820541381963695	0.8166400761726922	0.4621874917208946	0.5273574390931175	0.5929196716477793	0.010861804710548928	0.01877427463830722	0.031076171996216262	0.9748824866539273	0.997265981328033	0.999994512131277	0.0864537062947817	0.1345020149421231	0.19976042497525684	0.16258808658509902	0.22702531107708457	0.26006055275667517	0.2916701635302136	0.4072654460614061	0.4665280559199896	0.1361901241721863	0.21732364187075787	0.3186179247985297	0.6813820752014703	0.7826763581292422	0.8638098758278137	0.39366383232924224	0.5282527172815363	0.635965882762043	0.005598668501375994	0.018931617781518868	0.053571635135838715	0.9412634415966891	0.9928707494207797	0.9999846566860049	0.049936480585915724	0.13539912444228952	0.3013794993791968
PMC Open Access	PMC:PMC12158847	Systematic review and meta-analysis of diagnostic accuracy of one-step nucleic acid amplification for lymph node metastases of papillary thyroid carcinoma	pmc open access:PMC12158847:Tab1:table-1-characteristics-of-included-studies:1:overall	Overall structured 2 x 2 data	7	0.0	continuity-corrected bivariate REML	manifest source_sheet where recorded; otherwise all group-matched rows	PMC Open Access|PMC:PMC12158847|pmc open access:PMC12158847:Tab1:table-1-characteristics-of-included-studies:1:overall	0.42.0	canonical	20000	4049333667	0.14	0.584238811642856	0.8871865330225323	0.8818944957846875	0.24886234934843915	0.4259599745669896	0.22577684824832328	0.7742231517516767	0.5501277725630441	0.02039965524295145	0.9927374154022879	0.1436786503413431	0.4084986037594319	-0.4405601613015129	0.21079903079202084	0.24724414182517657	0.278985276359082	0.3608097007442256	0.4231902038995595	0.47751924521170835	0.1907406855063164	0.2256892263338851	0.2659014137256909	0.734098586274309	0.7743107736661149	0.8092593144936835	0.483538308657029	0.5486476040016737	0.6134214623063061	0.011821858198516721	0.02041925834797681	0.03376194837202169	0.9625560251888795	0.993127041469811	0.9999735617880315	0.09264238115307946	0.14378813111647562	0.21292040826744998	0.17168579249263766	0.24073543520887997	0.2755861603820972	0.29386235400873856	0.41204971393793854	0.4717012202718269	0.14204178726977928	0.2249340459242054	0.32608034625907395	0.6739196537409261	0.7750659540757946	0.8579582127302207	0.4142876056350309	0.5495370019628968	0.6555591416645621	0.006096390936872187	0.020590098453024067	0.05808504517953818	0.9283175636241322	0.9898346439964736	0.999974614762833	0.053624569860918125	0.14474108025398824	0.31979588824638006
PMC Open Access	PMC:PMC12158847	Systematic review and meta-analysis of diagnostic accuracy of one-step nucleic acid amplification for lymph node metastases of papillary thyroid carcinoma	pmc open access:PMC12158847:Tab1:table-1-characteristics-of-included-studies:1:overall	Overall structured 2 x 2 data	7	0.0	continuity-corrected bivariate REML	manifest source_sheet where recorded; otherwise all group-matched rows	PMC Open Access|PMC:PMC12158847|pmc open access:PMC12158847:Tab1:table-1-characteristics-of-included-studies:1:overall	0.42.0	canonical	20000	4049333667	0.15000000000000002	0.6098403047164005	0.8871865330225323	0.8818944957846875	0.262448773722832	0.43035655677904217	0.2334676585363955	0.7665323414636045	0.570006059030374	0.022076067937733108	0.9858125733160761	0.15294355032936596	0.3759722685996756	-0.45689675438703453	0.22230313856108175	0.2607451439607029	0.29412303795196354	0.36452680618487715	0.42756298976001517	0.48229517740507855	0.1980739362081172	0.23335788348288927	0.27354069928198305	0.7264593007180168	0.7666421165171107	0.8019260637918827	0.5037045169042967	0.5685399986213753	0.6323719605798768	0.012802573156003211	0.022097245657224377	0.036495543977085036	0.9488334119614361	0.986401405644137	0.9997787392616085	0.098846652956078	0.1530593598325804	0.22598693006058324	0.1804975225464851	0.2540104059237988	0.2907329226852668	0.2959750628985132	0.4165195444763585	0.47673615606706893	0.147998333185918	0.23264385004716842	0.3335427228043079	0.666457277195692	0.7673561499528316	0.8520016668140818	0.43399263388889253	0.5694209611324135	0.6735433151208325	0.00660530878490009	0.02228180550209249	0.06266029050512655	0.9112000889529658	0.9846771208080634	0.9999579298768533	0.05733459584717599	0.15406735340987487	0.33791598802798334
PMC Open Access	PMC:PMC12158847	Systematic review and meta-analysis of diagnostic accuracy of one-step nucleic acid amplification for lymph node metastases of papillary thyroid carcinoma	pmc open access:PMC12158847:Tab1:table-1-characteristics-of-included-studies:1:overall	Overall structured 2 x 2 data	7	0.0	continuity-corrected bivariate REML	manifest source_sheet where recorded; otherwise all group-matched rows	PMC Open Access|PMC:PMC12158847|pmc open access:PMC12158847:Tab1:table-1-characteristics-of-included-studies:1:overall	0.42.0	canonical	20000	4049333667	0.16	0.6343095546405662	0.8871865330225323	0.8818944957846875	0.27555830234289264	0.4344224366902983	0.24115846882446768	0.7588415311755323	0.5886164644167083	0.023786461302972028	0.9772212447823188	0.1622026050848256	0.3429116901417526	-0.47210694955574056	0.23336688957812082	0.2737507093947912	0.30876779591090614	0.36790694365365356	0.43157273509763394	0.4867777785341268	0.20536063888149697	0.2410190605197309	0.2811929207489706	0.7188070792510294	0.7589809394802691	0.794639361118503	0.5227820438650597	0.5871679003181669	0.6499408185803366	0.013804623826604065	0.02380923986634312	0.03927824738755908	0.9341208980869101	0.9779636775290117	0.9984541205367206	0.1050724528249313	0.16232465892953896	0.23897313783650817	0.18877253824109355	0.26684469976810105	0.3053162034889119	0.297603176335665	0.4206852912996235	0.48133628329455086	0.15409653444241384	0.24028242143379033	0.34100489732587974	0.6589951026741202	0.7597175785662096	0.8459034655575861	0.45283897163485337	0.5880383878871029	0.6901088027646619	0.0071258040744078	0.024007747529154078	0.06729865062467305	0.8930478243581803	0.9770733050834959	0.9999371630762762	0.061070093826483866	0.16338695787728122	0.355760905454008
PMC Open Access	PMC:PMC12158847	Systematic review and meta-analysis of diagnostic accuracy of one-step nucleic acid amplification for lymph node metastases of papillary thyroid carcinoma	pmc open access:PMC12158847:Tab1:table-1-characteristics-of-included-studies:1:overall	Overall structured 2 x 2 data	7	0.0	continuity-corrected bivariate REML	manifest source_sheet where recorded; otherwise all group-matched rows	PMC Open Access|PMC:PMC12158847|pmc open access:PMC12158847:Tab1:table-1-characteristics-of-included-studies:1:overall	0.42.0	canonical	20000	4049333667	0.17	0.6577047787442195	0.8871865330225323	0.8818944957846875	0.2882014693436894	0.43819275556118553	0.24884927911253987	0.7511507208874602	0.6060765422013649	0.025531879092801767	0.9672848740533386	0.1714638117417043	0.3095800953091191	-0.4862409670025152	0.24398166603224314	0.2863163198155739	0.32287258589909	0.3709592417711888	0.4353265006865975	0.49090807355172755	0.21275733834988247	0.2487334377348942	0.288833265376175	0.7111667346238248	0.7512665622651058	0.7872426616501175	0.5408567318040116	0.6046481644133522	0.6662738205522748	0.01482871411323337	0.025556285358665602	0.04211139389659388	0.9186881791035971	0.9681665699720594	0.9951781221856597	0.1113252041153512	0.1715920309341128	0.2518904831532264	0.1967271300407882	0.2791735303051807	0.31939109082334066	0.2991116020418868	0.4244663249037315	0.4856146726395482	0.16006111687014354	0.24796847691101065	0.3484546015218508	0.6515453984781492	0.7520315230889894	0.8399388831298562	0.4708815510060331	0.6055065571748509	0.7054171046634046	0.00765827641598419	0.025768974373894464	0.07200144059676412	0.8745679208650468	0.9675104347490001	0.9998339555444603	0.06483436423599362	0.17270794311324428	0.37334863405772944
PMC Open Access	PMC:PMC12158847	Systematic review and meta-analysis of diagnostic accuracy of one-step nucleic acid amplification for lymph node metastases of papillary thyroid carcinoma	pmc open access:PMC12158847:Tab1:table-1-characteristics-of-included-studies:1:overall	Overall structured 2 x 2 data	7	0.0	continuity-corrected bivariate REML	manifest source_sheet where recorded; otherwise all group-matched rows	PMC Open Access|PMC:PMC12158847|pmc open access:PMC12158847:Tab1:table-1-characteristics-of-included-studies:1:overall	0.42.0	canonical	20000	4049333667	0.18000000000000002	0.6800770457282799	0.8871865330225323	0.8818944957846875	0.3003880645305317	0.4416971083163858	0.2565400894006121	0.7434599105993879	0.6224897493298948	0.02731340825031557	0.9562645944993531	0.18073439430770924	0.2761875487710732	-0.49934265142057066	0.2541745799821932	0.29847958500384963	0.3364594077544784	0.3737438009100912	0.4388908387346234	0.49473719171652275	0.22010855582913175	0.25644020948040436	0.29652550197394434	0.7034744980260556	0.7435597905195956	0.7798914441708682	0.5580056292570004	0.621083677942352	0.6814969376366914	0.01587557922711363	0.027339469725143152	0.044996367650842375	0.9027461589541996	0.9572730573839722	0.9902697676649302	0.11760992806888447	0.1808687043660967	0.26474902411586876	0.20426204621518224	0.2911160262581624	0.3328257422228483	0.3003513315119207	0.42806330266067505	0.4893941713125053	0.16593007034896007	0.25565706231558893	0.3559001057534894	0.6440998942465106	0.7443429376844111	0.8340699296510398	0.48817071647296856	0.6219286986413457	0.7196061039678473	0.008203144025053568	0.027566579244740333	0.07677001226954769	0.8559869665068287	0.9566613615247479	0.9996945794360265	0.06863052814637466	0.1820375768877142	0.39069459442744997
PMC Open Access	PMC:PMC12158847	Systematic review and meta-analysis of diagnostic accuracy of one-step nucleic acid amplification for lymph node metastases of papillary thyroid carcinoma	pmc open access:PMC12158847:Tab1:table-1-characteristics-of-included-studies:1:overall	Overall structured 2 x 2 data	7	0.0	continuity-corrected bivariate REML	manifest source_sheet where recorded; otherwise all group-matched rows	PMC Open Access|PMC:PMC12158847|pmc open access:PMC12158847:Tab1:table-1-characteristics-of-included-studies:1:overall	0.42.0	canonical	20000	4049333667	0.19	0.7014714598838974	0.8871865330225323	0.8818944957846875	0.3121271975672678	0.44496065117022565	0.2642308996886843	0.7357691003113157	0.6379474977108438	0.029132181164783305	0.9443737414714708	0.1900209439430079	0.24290228158757343	-0.5114505159408895	0.26395729016718184	0.3101615154379521	0.3495937269486428	0.3762908475433486	0.4421584243631065	0.4983719893700381	0.22745313719867324	0.26413221908661	0.304243899205522	0.695756100794478	0.73586778091339	0.7725468628013267	0.5742980889560473	0.6365653862151259	0.6957195831908461	0.016945987448018913	0.029159926022148543	0.04793460390529863	0.8864604818012549	0.9454972939611102	0.9840129103410694	0.12393132621461544	0.19016127415042772	0.2775576587101098	0.2114455022574583	0.30259463575286577	0.3459058637402462	0.3014313687009523	0.431371271759152	0.49311466470424625	0.17191539857822777	0.26333074403137946	0.36332718687617266	0.6366728131238273	0.7366692559686205	0.8280846014217721	0.5047526939726498	0.6373960381546264	0.7327942316705203	0.008760844817367741	0.029401700981674907	0.081605755576307	0.8374264523597953	0.9448234660208225	0.9992597093256242	0.07246157095278463	0.19138248685830728	0.4078120511096306
PMC Open Access	PMC:PMC12158847	Systematic review and meta-analysis of diagnostic accuracy of one-step nucleic acid amplification for lymph node metastases of papillary thyroid carcinoma	pmc open access:PMC12158847:Tab1:table-1-characteristics-of-included-studies:1:overall	Overall structured 2 x 2 data	7	0.0	continuity-corrected bivariate REML	manifest source_sheet where recorded; otherwise all group-matched rows	PMC Open Access|PMC:PMC12158847|pmc open access:PMC12158847:Tab1:table-1-characteristics-of-included-studies:1:overall	0.42.0	canonical	20000	4049333667	0.2	0.7219280948873623	0.8871865330225323	0.8818944957846875	0.32342735457225996	0.44800494240734906	0.27192170997675646	0.7280782900232435	0.6525308575754161	0.030989378071928565	0.9317874527584922	0.19932952927561381	0.20985935787112986	-0.5225985656117484	0.27336653205279243	0.32140169858446516	0.362310299834945	0.37866171712772034	0.4451990452520225	0.5018648012188442	0.23475220976478972	0.27181260913051675	0.31199152487246173	0.6880084751275382	0.7281873908694833	0.7652477902352102	0.5897967052665352	0.6511739765023485	0.7090372467034617	0.01804074200462769	0.031018835172351024	0.050927591404186415	0.8699616530964684	0.9330152225317611	0.9766070927932492	0.13029384576773675	0.19947581203593567	0.290324307349915	0.2185322508038245	0.3137528177513981	0.3585753797814942	0.30270639465544086	0.4346039722977548	0.49669126651379364	0.17769767237238332	0.271015011957335	0.3707841980059326	0.6292158019940673	0.728984988042665	0.8223023276276165	0.5206700036242001	0.6519894932992644	0.7450837800606824	0.009331837582826455	0.0312755264622256	0.08651009988617284	0.8189775669352531	0.9322787079781816	0.9980936234536393	0.07633037748362984	0.20074877189011706	0.4247124388757281
PMC Open Access	PMC:PMC12158847	Systematic review and meta-analysis of diagnostic accuracy of one-step nucleic acid amplification for lymph node metastases of papillary thyroid carcinoma	pmc open access:PMC12158847:Tab1:table-1-characteristics-of-included-studies:1:overall	Overall structured 2 x 2 data	7	0.0	continuity-corrected bivariate REML	manifest source_sheet where recorded; otherwise all group-matched rows	PMC Open Access|PMC:PMC12158847|pmc open access:PMC12158847:Tab1:table-1-characteristics-of-included-studies:1:overall	0.42.0	canonical	20000	4049333667	0.21000000000000002	0.7414827399312737	0.8871865330225323	0.8818944957846875	0.3342964481908146	0.45084859051715725	0.2796125202648287	0.7203874797351713	0.6663119797292097	0.03288622960795688	0.9186501127003125	0.20866578433875116	0.17716737276903882	-0.5328169555925225	0.2824639480498336	0.33222635149628577	0.37450346448764577	0.3809447379395703	0.44805675655657073	0.5050737452396501	0.2420037248583849	0.2795537133810697	0.31962535479089366	0.6803746452091063	0.7204462866189303	0.7579962751416152	0.604558117854608	0.6649812846706997	0.721533640427384	0.01916068308465696	0.03291742851935359	0.05397687489619641	0.8533526924834087	0.9199720032943767	0.9682217393860687	0.13670173237943337	0.2088179546135399	0.30305605742327285	0.22514497724825117	0.3244082699021021	0.37074730861294036	0.3036415618644331	0.43751290816583366	0.5000080091511019	0.18365049288646543	0.27871083863586393	0.37831557472421695	0.621684425275783	0.7212891613641361	0.8163495071135343	0.5359618237901063	0.6657810893862077	0.7565635612014566	0.009916603244238764	0.03318929316130483	0.09148451541273038	0.8007084059877994	0.9191788667169585	0.9958307186860502	0.08023976076458772	0.21014209077854745	0.4414056211571356
PMC Open Access	PMC:PMC12158847	Systematic review and meta-analysis of diagnostic accuracy of one-step nucleic acid amplification for lymph node metastases of papillary thyroid carcinoma	pmc open access:PMC12158847:Tab1:table-1-characteristics-of-included-studies:1:overall	Overall structured 2 x 2 data	7	0.0	continuity-corrected bivariate REML	manifest source_sheet where recorded; otherwise all group-matched rows	PMC Open Access|PMC:PMC12158847|pmc open access:PMC12158847:Tab1:table-1-characteristics-of-included-studies:1:overall	0.42.0	canonical	20000	4049333667	0.22	0.7601675029619657	0.8871865330225323	0.8818944957846875	0.3447418620359265	0.45350776071412163	0.28730333055290086	0.7126966694470991	0.6793552893707879	0.0348240195289493	0.90508117917389	0.21803497952247403	0.1449136762119243	-0.5421325234394916	0.2910995236978453	0.34265857027927726	0.3861863924105116	0.3829412893389765	0.45076719136785026	0.5080280213318118	0.2492390607871448	0.2872102972861539	0.32730787184356064	0.6726921281564392	0.7127897027138461	0.7507609392128551	0.6186337033374701	0.6780514765344576	0.7332824607573826	0.02030668998534967	0.034856990547705746	0.05708405779300018	0.8367149772608055	0.9064878317765556	0.9590012810543169	0.14315907333718342	0.2181929743314755	0.31575927892237104	0.23152934823224935	0.33467222103711003	0.3824235174505196	0.30457675095305115	0.4402611526184317	0.5030779610551884	0.18941374117150117	0.28641426653257074	0.38577898207587846	0.6142210179241214	0.7135857334674292	0.8105862588284988	0.5506643130458192	0.6788351482895216	0.7673110566608338	0.010515646208284072	0.035144291876506	0.09653051468343775	0.7826693653708022	0.9056436954535214	0.9924353006421777	0.0841924860338703	0.21956773381901495	0.45790009687163263
PMC Open Access	PMC:PMC12158847	Systematic review and meta-analysis of diagnostic accuracy of one-step nucleic acid amplification for lymph node metastases of papillary thyroid carcinoma	pmc open access:PMC12158847:Tab1:table-1-characteristics-of-included-studies:1:overall	Overall structured 2 x 2 data	7	0.0	continuity-corrected bivariate REML	manifest source_sheet where recorded; otherwise all group-matched rows	PMC Open Access|PMC:PMC12158847|pmc open access:PMC12158847:Tab1:table-1-characteristics-of-included-studies:1:overall	0.42.0	canonical	20000	4049333667	0.23	0.7780113035465377	0.8871865330225323	0.8818944957846875	0.3547704902454376	0.45599657566442614	0.2949941408409731	0.7050058591590269	0.6917184931655449	0.03680408760824885	0.8911797838609671	0.2274420794423789	0.11316848031442939	-0.5505692241041588	0.299393537445333	0.35265887652518246	0.39750851000539195	0.38481900723107476	0.45328245864500827	0.510928964904961	0.2564407622835731	0.2949178653979105	0.33497796323198326	0.6650220367680166	0.7050821346020895	0.7435592377164268	0.6320701727184533	0.6904420449234308	0.7443488426753839	0.021479683415883133	0.03683886178091749	0.06025080498065461	0.8201127437243076	0.8926625343252966	0.9490692857039391	0.1496698334625245	0.22760583741422075	0.3284397177329046	0.23758852681615467	0.34455618364556806	0.39375519867474174	0.3053792737112116	0.4428678376199942	0.5061047273732686	0.19550438087511515	0.29409718859446154	0.393242194306263	0.6067578056937368	0.7059028114055385	0.8044956191248848	0.5648108956279785	0.6912092915228032	0.7773941685695412	0.011129495816648948	0.03714186963146664	0.10164965407294052	0.7648972105931451	0.8917726038790839	0.9878169365683231	0.08819129116973509	0.22903068116361464	0.4742031673925693
PMC Open Access	PMC:PMC12158847	Systematic review and meta-analysis of diagnostic accuracy of one-step nucleic acid amplification for lymph node metastases of papillary thyroid carcinoma	pmc open access:PMC12158847:Tab1:table-1-characteristics-of-included-studies:1:overall	Overall structured 2 x 2 data	7	0.0	continuity-corrected bivariate REML	manifest source_sheet where recorded; otherwise all group-matched rows	PMC Open Access|PMC:PMC12158847|pmc open access:PMC12158847:Tab1:table-1-characteristics-of-included-studies:1:overall	0.42.0	canonical	20000	4049333667	0.24000000000000002	0.7950402793845222	0.8871865330225323	0.8818944957846875	0.3643887727861959	0.4583274360241047	0.30268495112904525	0.6973150488709547	0.703453432789364	0.038827832725581705	0.8770283922994098	0.23689179059573692	0.08198811291488761	-0.5581484887887852	0.30730095310551014	0.3622123183550772	0.4082617870792184	0.386522495870783	0.45558989619429435	0.5135108216092812	0.26364948378903635	0.30259711069862943	0.34269229593996436	0.6573077040600356	0.6974028893013706	0.7363505162109636	0.6449100892472515	0.7022046551556784	0.754790567901397	0.02268062796436892	0.03886444187121467	0.06347884579425345	0.8035965824198749	0.878579226206154	0.9385318125437114	0.15623788536317157	0.23706125155826238	0.3411025714153974	0.24311856984734886	0.35404721095353736	0.4046606635580854	0.3057940284931957	0.4453198411879482	0.5089813359787911	0.20160242472186368	0.30183259852452093	0.40070307255766285	0.5992969274423371	0.6981674014754791	0.7983975752781363	0.5784325151046883	0.7029552905591742	0.786872655677043	0.01175870790611433	0.039183432771022306	0.10684353540354774	0.7474181721262513	0.8776483174614221	0.9821765416877949	0.0922389043904315	0.23853565086239276	0.4903210723102038
PMC Open Access	PMC:PMC12158847	Systematic review and meta-analysis of diagnostic accuracy of one-step nucleic acid amplification for lymph node metastases of papillary thyroid carcinoma	pmc open access:PMC12158847:Tab1:table-1-characteristics-of-included-studies:1:overall	Overall structured 2 x 2 data	7	0.0	continuity-corrected bivariate REML	manifest source_sheet where recorded; otherwise all group-matched rows	PMC Open Access|PMC:PMC12158847|pmc open access:PMC12158847:Tab1:table-1-characteristics-of-included-studies:1:overall	0.42.0	canonical	20000	4049333667	0.25	0.8112781244591328	0.8871865330225323	0.8818944957846875	0.3736027270391614	0.46051127939414965	0.3103757614171174	0.6896242385828826	0.7146068115723705	0.0408967161628808	0.8626957365304275	0.2463886009462205	0.051417612071294694	-0.5648895235129123	0.31496857313161514	0.3713317296241846	0.4185654259246423	0.38823747816644266	0.457711995959149	0.5159333319922729	0.27093977908778494	0.3102592358603385	0.35036752912616975	0.6496324708738304	0.6897407641396616	0.7290602209122151	0.6571923188021694	0.7133858651405967	0.7646590740729732	0.023910534743336834	0.04093519289600128	0.06676997716699361	0.787206171910458	0.8643072441524232	0.9274801550070525	0.16286703528010468	0.24656370554796447	0.35375255108093834	0.24824878358734997	0.363207069790956	0.41503665379732846	0.3059971372368185	0.44769735413869416	0.5115836866352427	0.2073744714490097	0.3095801188204606	0.40816426348920004	0.5918357365107999	0.6904198811795395	0.7926255285509903	0.5915578603200083	0.7141197908631631	0.7957993185920593	0.012403866487257408	0.041270450263096385	0.11211380761632662	0.7302503163642943	0.8633398100775894	0.9756752095741644	0.09633805987509189	0.24808713875069782	0.5062591004433408
PMC Open Access	PMC:PMC12158847	Systematic review and meta-analysis of diagnostic accuracy of one-step nucleic acid amplification for lymph node metastases of papillary thyroid carcinoma	pmc open access:PMC12158847:Tab1:table-1-characteristics-of-included-studies:1:overall	Overall structured 2 x 2 data	7	0.0	continuity-corrected bivariate REML	manifest source_sheet where recorded; otherwise all group-matched rows	PMC Open Access|PMC:PMC12158847|pmc open access:PMC12158847:Tab1:table-1-characteristics-of-included-studies:1:overall	0.42.0	canonical	20000	4049333667	0.26	0.8267463724926178	0.8871865330225323	0.8818944957846875	0.3824179761195261	0.4625577914137637	0.31806657170518965	0.6819334282948104	0.7252208157217508	0.043012265123130396	0.8482391801610035	0.25593681305473087	0.021492807668385683	-0.570809559437887	0.32217337422492387	0.380146028708098	0.4284852064097793	0.38968828282073964	0.45980973289543203	0.518278907130742	0.2782727505577544	0.3179502620705881	0.35797725156578736	0.6420227484342126	0.6820497379294119	0.7217272494422455	0.6689524228342483	0.7240277412779073	0.7740003021621237	0.02517046422895199	0.04305264287734429	0.07012606696570482	0.7709724310957773	0.8499045125197905	0.915993097865259	0.16956104547180184	0.25611750241061293	0.36639393207964477	0.2534144090308558	0.3719040290283659	0.42508370202492846	0.3065201341819236	0.449840533206194	0.5141645807810594	0.2134062904781096	0.31728723870557884	0.4156569568228885	0.5843430431771114	0.682712761294421	0.7865937095218903	0.6042135670848624	0.7247449309880316	0.8042209838694172	0.013065585552424562	0.04340445722361741	0.1174621685164783	0.7134053732031436	0.8489046695327682	0.9684323896179633	0.10049151180282102	0.25768945181535396	0.5220216809853532
PMC Open Access	PMC:PMC12158847	Systematic review and meta-analysis of diagnostic accuracy of one-step nucleic acid amplification for lymph node metastases of papillary thyroid carcinoma	pmc open access:PMC12158847:Tab1:table-1-characteristics-of-included-studies:1:overall	Overall structured 2 x 2 data	7	0.0	continuity-corrected bivariate REML	manifest source_sheet where recorded; otherwise all group-matched rows	PMC Open Access|PMC:PMC12158847|pmc open access:PMC12158847:Tab1:table-1-characteristics-of-included-studies:1:overall	0.42.0	canonical	20000	4049333667	0.27	0.8414646362081757	0.8871865330225323	0.8818944957846875	0.3908397743195249	0.46447557924802957	0.3257573819932619	0.6742426180067381	0.7353336475458244	0.04517607649003862	0.8337066370685823	0.2655405719918369	-0.007757999139593408	-0.5759240642163388	0.3291042998378461	0.38858063294010725	0.43795358763631226	0.39110888999549914	0.4617908064338115	0.520465826834776	0.28560526844701795	0.3256363658698126	0.36566231535481547	0.6343376846451845	0.6743636341301874	0.714394731552982	0.6802230022414599	0.7341683873305136	0.7828554115931966	0.026461529310721668	0.045218389542284965	0.07354905752585182	0.7549192239597942	0.8354194638194847	0.9041387853232681	0.17632365386062807	0.2657267873473338	0.3790305955749834	0.2583771773882675	0.3802320893674074	0.43473836794214493	0.30705648968514204	0.4518693632578745	0.5166448466582879	0.2191937189144166	0.32502118744229486	0.42315079141954715	0.5768492085804529	0.6749788125577051	0.7808062810855831	0.6164243985983388	0.7348688740630311	0.8121793256763394	0.013744511024740218	0.04558705868223906	0.1228903665968753	0.6968901526539122	0.8343910170117732	0.9605282600752437	0.10470204719774755	0.2673467362867066	0.5376124585206096
PMC Open Access	PMC:PMC12158847	Systematic review and meta-analysis of diagnostic accuracy of one-step nucleic acid amplification for lymph node metastases of papillary thyroid carcinoma	pmc open access:PMC12158847:Tab1:table-1-characteristics-of-included-studies:1:overall	Overall structured 2 x 2 data	7	0.0	continuity-corrected bivariate REML	manifest source_sheet where recorded; otherwise all group-matched rows	PMC Open Access|PMC:PMC12158847|pmc open access:PMC12158847:Tab1:table-1-characteristics-of-included-studies:1:overall	0.42.0	canonical	20000	4049333667	0.28	0.8554508105601306	0.8871865330225323	0.8818944957846875	0.39887303000617247	0.4662723152310757	0.33344819228133404	0.666551807718666	0.74497998488689	0.04738982084798927	0.8191381365462562	0.27520388898462445	-0.03631267401387439	-0.5802469215755062	0.33568902734354483	0.3966236178316087	0.44692686765691236	0.3924118408675572	0.4636428102416645	0.5224460157612971	0.29296634183036013	0.33336524262404743	0.3733460657646604	0.6266539342353395	0.6666347573759526	0.7070336581696398	0.6910339991762412	0.7438424002873423	0.7912613865476108	0.027784898570125362	0.04743410434342417	0.07704096940006655	0.7390647172281885	0.8208926061184488	0.8919762753828782	0.18315859150622574	0.2753955713935914	0.3916660625993674	0.2627448482621737	0.38823237203165467	0.44393425228498246	0.30714197124921083	0.4538336596787471	0.5189477253453112	0.2250285542511662	0.33269828624524783	0.4305512779018299	0.5694487220981701	0.6673017137547522	0.7749714457488337	0.6282134071710425	0.7445262658015557	0.8197115554757602	0.014441322861156238	0.04781993360827605	0.12840020294387514	0.6807076483124559	0.8198390731384113	0.952034014269308	0.10897249788765351	0.27706300141814144	0.5530343547981507
PMC Open Access	PMC:PMC12158847	Systematic review and meta-analysis of diagnostic accuracy of one-step nucleic acid amplification for lymph node metastases of papillary thyroid carcinoma	pmc open access:PMC12158847:Tab1:table-1-characteristics-of-included-studies:1:overall	Overall structured 2 x 2 data	7	0.0	continuity-corrected bivariate REML	manifest source_sheet where recorded; otherwise all group-matched rows	PMC Open Access|PMC:PMC12158847|pmc open access:PMC12158847:Tab1:table-1-characteristics-of-included-studies:1:overall	0.42.0	canonical	20000	4049333667	0.29000000000000004	0.8687212463394046	0.8871865330225323	0.8818944957846875	0.406522326259638	0.4679548566040389	0.34113900256940627	0.6588609974305937	0.754191378407952	0.0496552467835403	0.8045671065243145	0.28493066153864216	-0.0641541398150901	-0.5837905848007625	0.3418845089190565	0.4042288729514962	0.4555771114311858	0.39354915096146287	0.465314822970919	0.5244226653266338	0.3002475279399724	0.34106905928124676	0.38107901926660326	0.6189209807333966	0.6589309407187531	0.6997524720600276	0.7014129626701603	0.753081264710435	0.7992515522943422	0.02914179980846996	0.049701536761044454	0.08060390533541138	0.7234224670082134	0.8063578087323358	0.8795568395294001	0.19006959835118137	0.28512775155064224	0.4043035218278398	0.26690564888454826	0.39589359984411554	0.45281287478943794	0.30723969283498986	0.45571994642967684	0.5212407048837464	0.23099922662495137	0.34043248507190216	0.4379922467094591	0.5620077532905409	0.659567514928098	0.7690007733750486	0.6396020794728309	0.7537486306149794	0.8268510038153674	0.015156737323935214	0.05010483921807829	0.13399353322977395	0.6648579005883604	0.8052824421952045	0.943012996758384	0.11330575182463441	0.2868421397004853	0.5682896195131215
PMC Open Access	PMC:PMC12158847	Systematic review and meta-analysis of diagnostic accuracy of one-step nucleic acid amplification for lymph node metastases of papillary thyroid carcinoma	pmc open access:PMC12158847:Tab1:table-1-characteristics-of-included-studies:1:overall	Overall structured 2 x 2 data	7	0.0	continuity-corrected bivariate REML	manifest source_sheet where recorded; otherwise all group-matched rows	PMC Open Access|PMC:PMC12158847|pmc open access:PMC12158847:Tab1:table-1-characteristics-of-included-studies:1:overall	0.42.0	canonical	20000	4049333667	0.3	0.8812908992306927	0.8871865330225323	0.8818944957846875	0.4137919394987526	0.46952934594010326	0.34882981285747844	0.6511701871425215	0.7629965963244751	0.05197418549174593	0.7900214305984933	0.29472469061435347	-0.09126946863219942	-0.5865662086163392	0.3478869773696195	0.41148623144595753	0.46379012740509645	0.39474704399342064	0.4669130610620819	0.5262622453153141	0.30746469875019916	0.34876892283917726	0.38886305237341073	0.6111369476265892	0.6512310771608227	0.6925353012498008	0.71138528303742	0.7619136950379505	0.8068560167474924	0.030533523846355975	0.05202251891004044	0.08424005449582321	0.7080022924647604	0.7918433618006568	0.8669250544291942	0.19706043759395866	0.29492712796788484	0.416945852033895	0.2709791845295564	0.40316665830450543	0.4611067596047188	0.30747983981918214	0.45747284881353323	0.5232174302574029	0.2367341220729641	0.34815081575445556	0.4454755558129728	0.5545244441870272	0.6518491842455445	0.7632658779270356	0.6506104672304407	0.7625647153755583	0.83362761341416	0.0158915094365188	0.05244361558706735	0.13967226979653025	0.6493386744694984	0.7907491701779412	0.9335216737015598	0.1177047639722872	0.2966879440958482	0.5833798718637733
PMC Open Access	PMC:PMC12158847	Systematic review and meta-analysis of diagnostic accuracy of one-step nucleic acid amplification for lymph node metastases of papillary thyroid carcinoma	pmc open access:PMC12158847:Tab1:table-1-characteristics-of-included-studies:1:overall	Overall structured 2 x 2 data	7	0.0	continuity-corrected bivariate REML	manifest source_sheet where recorded; otherwise all group-matched rows	PMC Open Access|PMC:PMC12158847|pmc open access:PMC12158847:Tab1:table-1-characteristics-of-included-studies:1:overall	0.42.0	canonical	20000	4049333667	0.31	0.8931734583778568	0.8871865330225323	0.8818944957846875	0.4206858563069405	0.4710012958412043	0.3565206231455506	0.6434793768544493	0.7714219245171241	0.05434855571280488	0.7755243225342309	0.3045896953132884	-0.11764913584362591	-0.5885837630645684	0.3534350068428507	0.41838031628725714	0.4715076810270969	0.39570701919954515	0.46842000550162055	0.5279015812711552	0.3146883989089346	0.3564512629155502	0.3966080305239256	0.6033919694760744	0.6435487370844497	0.6853116010910654	0.7209743992562447	0.7703659336838982	0.8141020495862482	0.03196142861946868	0.05439897047715411	0.08795169694755542	0.6928109811651575	0.7773728533203269	0.8541197228131836	0.20413490897522305	0.3047974186317027	0.42959563998131356	0.27456136993633323	0.41009739215339835	0.4689832360803639	0.30739983075065824	0.4591464158576763	0.525075204240967	0.2425403196235202	0.3558217705564029	0.45289346100219036	0.5471065389978096	0.6441782294435972	0.7574596803764796	0.6612573050475575	0.7710007887263223	0.8400683589335546	0.01664643564148238	0.05483819059187548	0.145438383835674	0.6341459932886158	0.7762626203175554	0.923610465074734	0.12217256693120701	0.30660412275001725	0.5983061342814431
PMC Open Access	PMC:PMC12158847	Systematic review and meta-analysis of diagnostic accuracy of one-step nucleic acid amplification for lymph node metastases of papillary thyroid carcinoma	pmc open access:PMC12158847:Tab1:table-1-characteristics-of-included-studies:1:overall	Overall structured 2 x 2 data	7	0.0	continuity-corrected bivariate REML	manifest source_sheet where recorded; otherwise all group-matched rows	PMC Open Access|PMC:PMC12158847|pmc open access:PMC12158847:Tab1:table-1-characteristics-of-included-studies:1:overall	0.42.0	canonical	20000	4049333667	0.32	0.9043814577244939	0.8871865330225323	0.8818944957846875	0.42720778864362813	0.47237566072896037	0.36421143343362283	0.6357885665663772	0.7794914286208172	0.05678036902700541	0.7610950526950002	0.31452932543212603	-0.14328640502949364	-0.5898521322923678	0.3586463092256643	0.42486365759022704	0.4789841521757042	0.39656530567096226	0.4697836891296099	0.5296262413217449	0.32187995676412434	0.36414328994517264	0.4042823880678904	0.5957176119321095	0.6358567100548274	0.6781200432358756	0.730201982893947	0.7784620114538485	0.8210144090004212	0.03342694359801169	0.05683290401647756	0.09174120842692901	0.677852860644058	0.7629658980258629	0.8411746533442928	0.21129686121063362	0.3147422719193311	0.4422551943418168	0.2780861155091079	0.4167254635750229	0.47650781779801665	0.3074876349287367	0.4607850592420837	0.5268880887904909	0.24831770122052363	0.3634686014680164	0.46031828987043594	0.5396817101295641	0.6365313985319836	0.751682298779476	0.6715601168036984	0.779080902502884	0.8461976058433771	0.01742235668024643	0.05729058521048451	0.1512939076696212	0.6192745601020613	0.7618422004938165	0.9133244611668123	0.12671228145023575	0.3165943115445799	0.6130688594435056
PMC Open Access	PMC:PMC12158847	Systematic review and meta-analysis of diagnostic accuracy of one-step nucleic acid amplification for lymph node metastases of papillary thyroid carcinoma	pmc open access:PMC12158847:Tab1:table-1-characteristics-of-included-studies:1:overall	Overall structured 2 x 2 data	7	0.0	continuity-corrected bivariate REML	manifest source_sheet where recorded; otherwise all group-matched rows	PMC Open Access|PMC:PMC12158847|pmc open access:PMC12158847:Tab1:table-1-characteristics-of-included-studies:1:overall	0.42.0	canonical	20000	4049333667	0.33	0.9149263727797275	0.8871865330225323	0.8818944957846875	0.43336118760208353	0.4736568979703213	0.371902243721695	0.628097756278305	0.7872271835943128	0.05927173553867743	0.7467495537386768	0.3245471721661948	-0.16817681904105075	-0.5903792006135328	0.3636322523133251	0.43100150188840236	0.4859378831811729	0.3974442787221646	0.4710777989478371	0.5311223915262137	0.3291239998113693	0.37186640743805244	0.4119887687169758	0.5880112312830241	0.6281335925619476	0.6708760001886306	0.7390881016136613	0.7862239757196934	0.8276156243128701	0.03493157456001711	0.059326430633925564	0.09561106541134232	0.6631302631080512	0.7486387454234464	0.8281193235011445	0.2185502037619698	0.3247652772994636	0.4549265560985394	0.2811831243889491	0.4229772122891612	0.48367173654500845	0.3073286908701288	0.46230737781016484	0.5286455292304209	0.2541615404897704	0.3711653646142786	0.4678409382084965	0.5321590617915035	0.6288346353857214	0.7458384595102295	0.6815353119030357	0.7868271207469508	0.8520374184489177	0.018220160716433984	0.0598029192109895	0.15724093713994047	0.6047180909334083	0.747503969870343	0.9027040416678456	0.131327126952982	0.3266620847724388	0.6276679514538401
PMC Open Access	PMC:PMC12158847	Systematic review and meta-analysis of diagnostic accuracy of one-step nucleic acid amplification for lymph node metastases of papillary thyroid carcinoma	pmc open access:PMC12158847:Tab1:table-1-characteristics-of-included-studies:1:overall	Overall structured 2 x 2 data	7	0.0	continuity-corrected bivariate REML	manifest source_sheet where recorded; otherwise all group-matched rows	PMC Open Access|PMC:PMC12158847|pmc open access:PMC12158847:Tab1:table-1-characteristics-of-included-studies:1:overall	0.42.0	canonical	20000	4049333667	0.34	0.9248187049730301	0.8871865330225323	0.8818944957846875	0.4391492558539537	0.47484902012958347	0.37959305400976723	0.6204069459902328	0.7946494753823905	0.061824869982907794	0.7325009274137606	0.33464677718222824	-0.1923177775592695	-0.5901719277908019	0.36822966200494023	0.4367503339183292	0.4926480802397532	0.3981641591209801	0.47225508261218163	0.5326969249114831	0.3362961754575856	0.3795533612411086	0.4196740846909441	0.5803259153090559	0.6204466387588914	0.6637038245424143	0.7476513648592215	0.7936720909161932	0.8339262412771566	0.03647690875203813	0.06188176609442332	0.09956385051628452	0.6486439043798812	0.7344047887897688	0.8149794449718492	0.22589891810614265	0.33486997439958643	0.4676115057911392	0.28432370911206756	0.4287764842952445	0.490406610883746	0.3074372388698163	0.4636330147623351	0.5302732397676228	0.2598433636082429	0.3788719177241624	0.4753247630282419	0.524675236971758	0.6211280822758376	0.7401566363917569	0.6911982724851405	0.7942597209038973	0.857607825287717	0.019040786727268354	0.06237741726264302	0.16328163410846733	0.5904695786016766	0.7332611465746249	0.8917854123875135	0.13602043219614043	0.3368109641580922	0.6421027818965831
PMC Open Access	PMC:PMC12158847	Systematic review and meta-analysis of diagnostic accuracy of one-step nucleic acid amplification for lymph node metastases of papillary thyroid carcinoma	pmc open access:PMC12158847:Tab1:table-1-characteristics-of-included-studies:1:overall	Overall structured 2 x 2 data	7	0.0	continuity-corrected bivariate REML	manifest source_sheet where recorded; otherwise all group-matched rows	PMC Open Access|PMC:PMC12158847|pmc open access:PMC12158847:Tab1:table-1-characteristics-of-included-studies:1:overall	0.42.0	canonical	20000	4049333667	0.35000000000000003	0.934068055375491	0.8871865330225323	0.8818944957846875	0.444574958902991	0.475955639789302	0.38728386429783945	0.6127161357021605	0.8017769785499906	0.06444209829216432	0.7183598699817828	0.34483164022983415	-0.21570818539370817	-0.5892364151456568	0.3723073267072511	0.4421617256658932	0.4989092307215398	0.398586938676096	0.47337206654406594	0.5341251398657249	0.3433875227736392	0.3872377527892863	0.42737394261619105	0.5726260573838089	0.6127622472107137	0.6566124772263607	0.7559090539440435	0.8008250151987051	0.8399650356774575	0.03806462047440478	0.06450123738894342	0.10360225824306903	0.6343931937137377	0.7202749926519583	0.8017774474552464	0.2333470686360951	0.3450598606096099	0.4803115678734478	0.28682812491980997	0.43425268212041673	0.49677093340846845	0.30707411871023294	0.46490475680152576	0.5318359091177449	0.26549732155148664	0.38649215908819123	0.48278828334260643	0.5172117166573934	0.6135078409118088	0.7345026784485131	0.700563432572545	0.8013973710677951	0.8629270486241464	0.01988522819023683	0.06501641550620843	0.16941822907753643	0.5765215016638754	0.7191245339455283	0.8806010720224133	0.14079564616706103	0.3470444263931523	0.6563722013256277
PMC Open Access	PMC:PMC12158847	Systematic review and meta-analysis of diagnostic accuracy of one-step nucleic acid amplification for lymph node metastases of papillary thyroid carcinoma	pmc open access:PMC12158847:Tab1:table-1-characteristics-of-included-studies:1:overall	Overall structured 2 x 2 data	7	0.0	continuity-corrected bivariate REML	manifest source_sheet where recorded; otherwise all group-matched rows	PMC Open Access|PMC:PMC12158847|pmc open access:PMC12158847:Tab1:table-1-characteristics-of-included-studies:1:overall	0.42.0	canonical	20000	4049333667	0.36000000000000004	0.9426831892554923	0.8871865330225323	0.8818944957846875	0.4496410352550525	0.4769800081087346	0.3949746745859117	0.6050253254140883	0.8086269131633683	0.06712586466375166	0.7043350304082121	0.3551052254192056	-0.23834815884728022	-0.5875779638362868	0.3761936920427072	0.44722534138120723	0.5046367379229622	0.3990669360931487	0.4744174357605917	0.5353195470914377	0.35053424545704615	0.39493220484515923	0.43504839953587493	0.5649516004641251	0.6050677951548408	0.6494657545429539	0.7638772384577335	0.8076999565046448	0.8457491999086888	0.039696477132359256	0.06718728980230101	0.10772910110416675	0.6203764876601049	0.7062582528881818	0.7885328938991926	0.24089881330721918	0.3553383973493768	0.4930280123841473	0.289309448945489	0.4393599522565497	0.5029415478402564	0.3068999768352488	0.4660738170196344	0.5335212864435049	0.2715217973575614	0.39421463695001524	0.4902462133904835	0.5097537866095165	0.6057853630499848	0.7284782026424383	0.7096443500116631	0.8082572865359808	0.8680117035830693	0.020754537095453423	0.06772236862440903	0.17565302393600324	0.5628659898078855	0.7051028794896463	0.8691802192798689	0.14565634932209967	0.3573659093151881	0.6704745466361118
PMC Open Access	PMC:PMC12158847	Systematic review and meta-analysis of diagnostic accuracy of one-step nucleic acid amplification for lymph node metastases of papillary thyroid carcinoma	pmc open access:PMC12158847:Tab1:table-1-characteristics-of-included-studies:1:overall	Overall structured 2 x 2 data	7	0.0	continuity-corrected bivariate REML	manifest source_sheet where recorded; otherwise all group-matched rows	PMC Open Access|PMC:PMC12158847|pmc open access:PMC12158847:Tab1:table-1-characteristics-of-included-studies:1:overall	0.42.0	canonical	20000	4049333667	0.37	0.9506720926870659	0.8871865330225323	0.8818944957846875	0.45435000559811967	0.477925048071942	0.40266548487398385	0.5973345151260161	0.8152151836929039	0.06987873917323731	0.6904333127887576	0.3654709662569136	-0.26023877989830824	-0.5852011264301522	0.37983322704036354	0.4519314689041403	0.5099740842951165	0.3995417872915239	0.4753810197864967	0.5364353158339584	0.35773109649213247	0.40260627020909073	0.4427324888458057	0.5572675111541943	0.5973937297909093	0.6422689035078676	0.7715708806403893	0.8143128107667876	0.8512945064420901	0.04137434579904665	0.06994249452682935	0.11194731615540199	0.6065912984742489	0.6923617009179349	0.7752628379054242	0.24855841412649188	0.3657090150919072	0.5057618540714496	0.29154832983684387	0.4441627421701867	0.5086382934158699	0.3066760159255177	0.4672091939869244	0.5350302142331836	0.2772589258379419	0.40191716338593453	0.4976262097213855	0.5023737902786143	0.5980828366140655	0.722741074162058	0.718453771961182	0.8148553684372044	0.8728769715075092	0.0216498283177917	0.07049785745745146	0.18198839483815762	0.5494949545825468	0.6912031780143527	0.8575491089550271	0.15060626526395648	0.36777881682190616	0.6844076446687481
PMC Open Access	PMC:PMC12158847	Systematic review and meta-analysis of diagnostic accuracy of one-step nucleic acid amplification for lymph node metastases of papillary thyroid carcinoma	pmc open access:PMC12158847:Tab1:table-1-characteristics-of-included-studies:1:overall	Overall structured 2 x 2 data	7	0.0	continuity-corrected bivariate REML	manifest source_sheet where recorded; otherwise all group-matched rows	PMC Open Access|PMC:PMC12158847|pmc open access:PMC12158847:Tab1:table-1-characteristics-of-included-studies:1:overall	0.42.0	canonical	20000	4049333667	0.38	0.9580420222262995	0.8871865330225323	0.8818944957846875	0.45870418107443256	0.4787933832051491	0.410356295162056	0.5896437048379439	0.8215565022961914	0.072703425983696	0.6766601323510741	0.3759322695005041	-0.2813818898752254	-0.5821097527257955	0.3830391643887454	0.4563029142000551	0.5150622306668183	0.3998145754594756	0.47628695152609035	0.5376196646050201	0.3648239677302068	0.41031406949027593	0.4504514278457314	0.5495485721542687	0.5896859305097241	0.6351760322697931	0.7790039291510238	0.8206782846152965	0.856615451449495	0.04310020034159648	0.07276955687176492	0.11625997196689215	0.5930344654635965	0.6785909613272478	0.7619821321756461	0.2563302475681348	0.3761751172030805	0.5185138490613358	0.2935379639499907	0.4486049478664107	0.5140659946235305	0.30639362067633186	0.46825184851906787	0.53657979785578	0.28329654945058746	0.4095909531327535	0.5050399726801297	0.4949600273198702	0.5904090468672465	0.7167034505494122	0.7270036945931725	0.8212063267833049	0.877536751350661	0.022572284386994337	0.07334559721328653	0.18842679522309305	0.5364001924628765	0.677430928279728	0.8457313641632143	0.155649272955122	0.3782865225812102	0.6981688123185202
PMC Open Access	PMC:PMC12158847	Systematic review and meta-analysis of diagnostic accuracy of one-step nucleic acid amplification for lymph node metastases of papillary thyroid carcinoma	pmc open access:PMC12158847:Tab1:table-1-characteristics-of-included-studies:1:overall	Overall structured 2 x 2 data	7	0.0	continuity-corrected bivariate REML	manifest source_sheet where recorded; otherwise all group-matched rows	PMC Open Access|PMC:PMC12158847|pmc open access:PMC12158847:Tab1:table-1-characteristics-of-included-studies:1:overall	0.42.0	canonical	20000	4049333667	0.39	0.9647995485050872	0.8871865330225323	0.8818944957846875	0.46270567071664337	0.4795873624045375	0.41804710545012824	0.5819528945498718	0.8276644984928969	0.07560277220589025	0.6630196326721801	0.3864925178647026	-0.3017799158329071	-0.5783070306403846	0.3860621138111441	0.4602578215576209	0.5198501213682469	0.4001474859822744	0.47705020412869115	0.5388167129366207	0.37206223856123444	0.4179919010527376	0.4581983544233732	0.5418016455766268	0.5820080989472625	0.6279377614387655	0.7861894034664895	0.8268100045621019	0.861725381340285	0.04487612916747698	0.07567132512343835	0.12067027606750054	0.5797022960194717	0.664950370576209	0.7487036953699445	0.2642188149885159	0.3867400826305119	0.5312844891134425	0.2952902574633965	0.4527190590523545	0.5190517732004971	0.3060638429204649	0.4692363919052636	0.5379892372511411	0.28924447493827354	0.4172546078018692	0.5125223092407579	0.48747769075924186	0.5827453921981309	0.7107555250617261	0.7353054175949277	0.8273237899487723	0.882003792282167	0.023523160698674026	0.07626844632750829	0.1949707589825912	0.5235734657835954	0.6637903508125862	0.8337482507863666	0.160789419565387	0.3888923725694487	0.711754853352321
PMC Open Access	PMC:PMC12158847	Systematic review and meta-analysis of diagnostic accuracy of one-step nucleic acid amplification for lymph node metastases of papillary thyroid carcinoma	pmc open access:PMC12158847:Tab1:table-1-characteristics-of-included-studies:1:overall	Overall structured 2 x 2 data	7	0.0	continuity-corrected bivariate REML	manifest source_sheet where recorded; otherwise all group-matched rows	PMC Open Access|PMC:PMC12158847|pmc open access:PMC12158847:Tab1:table-1-characteristics-of-included-studies:1:overall	0.42.0	canonical	20000	4049333667	0.4	0.9709505944546686	0.8871865330225323	0.8818944957846875	0.46635638811092106	0.4803090814037234	0.4257379157382004	0.5742620842617996	0.8335518169521844	0.07857977747041182	0.6495148703868963	0.3971550715862479	-0.3214357240677723	-0.5737955228684206	0.38875206977727556	0.4639515895569139	0.5242486263651107	0.4003829566586928	0.47783233483418475	0.5399333697916456	0.3792326770045961	0.4257047307620855	0.4660126175725657	0.5339873824274343	0.5742952692379145	0.6207673229954039	0.7931394699852667	0.832720614373698	0.8666366045366485	0.046704343655037554	0.07865080011726916	0.12518158290075804	0.5665906817752315	0.6514431630722677	0.7354387435238801	0.2722287531036355	0.3974072674485519	0.5440739934674019	0.2965664113131783	0.4564538877269354	0.5235334897973338	0.3054392396553852	0.47011031285613597	0.5391968373955988	0.29517457111571493	0.4249782566241762	0.520050473009495	0.47994952699050486	0.5750217433758238	0.7048254288842848	0.7433695939922336	0.8332204022931177	0.8862898101731218	0.02450379121449224	0.07926941603366373	0.20162290378611614	0.5110065659326322	0.6502845731612148	0.8216189192506907	0.16603093405399952	0.39959968644406163	0.725162052082726
PMC Open Access	PMC:PMC12158847	Systematic review and meta-analysis of diagnostic accuracy of one-step nucleic acid amplification for lymph node metastases of papillary thyroid carcinoma	pmc open access:PMC12158847:Tab1:table-1-characteristics-of-included-studies:1:overall	Overall structured 2 x 2 data	7	0.0	continuity-corrected bivariate REML	manifest source_sheet where recorded; otherwise all group-matched rows	PMC Open Access|PMC:PMC12158847|pmc open access:PMC12158847:Tab1:table-1-characteristics-of-included-studies:1:overall	0.42.0	canonical	20000	4049333667	0.41000000000000003	0.976500468757824	0.8871865330225323	0.8818944957846875	0.46965805734201727	0.4809604013190641	0.43342872602627264	0.5665712739737274	0.8392302048692303	0.08163760427943371	0.6361479725612424	0.4079232688297366	-0.3403524961965816	-0.5685771999280874	0.39123975980197084	0.467261168161458	0.5282504993245619	0.4006549636372984	0.4785058308838771	0.5409628732657272	0.3863834289263041	0.4334062455703951	0.47370148530558964	0.5262985146944102	0.5665937544296049	0.6136165710736959	0.7998655107719519	0.8384218620966981	0.8713604904579305	0.048587187339794884	0.08171114558918481	0.12979740233372455	0.553695194298124	0.6380716297918483	0.7221969911684265	0.2803648445844253	0.4081800052416834	0.5568822982439213	0.297864992122623	0.4598927678316861	0.527632596064836	0.3050331276353895	0.47096010964203777	0.5403301001340236	0.3009632510178846	0.4326227898100369	0.5275599486014244	0.47244005139857553	0.5673772101899631	0.6990367489821153	0.7512062757560172	0.8389079113977072	0.8904055902009502	0.02551559470594189	0.08235168071132888	0.20838593457208313	0.4986913623023871	0.6369157877682572	0.8093606179733926	0.17137824159131207	0.41041175773192096	0.7383861639949706
PMC Open Access	PMC:PMC12158847	Systematic review and meta-analysis of diagnostic accuracy of one-step nucleic acid amplification for lymph node metastases of papillary thyroid carcinoma	pmc open access:PMC12158847:Tab1:table-1-characteristics-of-included-studies:1:overall	Overall structured 2 x 2 data	7	0.0	continuity-corrected bivariate REML	manifest source_sheet where recorded; otherwise all group-matched rows	PMC Open Access|PMC:PMC12158847|pmc open access:PMC12158847:Tab1:table-1-characteristics-of-included-studies:1:overall	0.42.0	canonical	20000	4049333667	0.42000000000000004	0.9814538950336537	0.8871865330225323	0.8818944957846875	0.47261221826825284	0.48154296463620144	0.44111953631434486	0.5588804636856551	0.8447105902014123	0.08477958921317115	0.6229202710121107	0.41880042489261227	-0.358533624021543	-0.5626534701410414	0.39338174063090164	0.47023773466613145	0.5317960405804019	0.4008153033183619	0.4791236114560503	0.541845157751569	0.39352669409331814	0.4410863374343157	0.4814952003537166	0.5185047996462834	0.5589136625656843	0.6064733059066818	0.8063781857595375	0.8439246779966181	0.8759075573897811	0.05052714593670015	0.08485569938152746	0.13452140876415009	0.5410111638970374	0.6248372537402871	0.7089868264732154	0.2886320288177983	0.4190616062843064	0.5697090433279234	0.2989422811029255	0.46295152758316116	0.5315422775035995	0.30459126263152164	0.4716997201048214	0.5415865994249004	0.3068197094106751	0.4403342187409429	0.5349463950762724	0.4650536049237274	0.5596657812590571	0.6931802905893247	0.7588249556029184	0.8443972461836146	0.8943610774661668	0.026560081603192367	0.0855185890867069	0.21526264721518507	0.4866198397934615	0.6236853867465624	0.796988882168396	0.17683597893063757	0.42133185279011265	0.7514224033796242
PMC Open Access	PMC:PMC12158847	Systematic review and meta-analysis of diagnostic accuracy of one-step nucleic acid amplification for lymph node metastases of papillary thyroid carcinoma	pmc open access:PMC12158847:Tab1:table-1-characteristics-of-included-studies:1:overall	Overall structured 2 x 2 data	7	0.0	continuity-corrected bivariate REML	manifest source_sheet where recorded; otherwise all group-matched rows	PMC Open Access|PMC:PMC12158847|pmc open access:PMC12158847:Tab1:table-1-characteristics-of-included-studies:1:overall	0.42.0	canonical	20000	4049333667	0.43	0.9858150371789197	0.8871865330225323	0.8818944957846875	0.4752202311680847	0.4820582089394879	0.448810346602417	0.5511896533975831	0.850003151860569	0.08800925507453264	0.6098324171280488	0.4297898301427814	-0.3759826200508709	-0.5560252070361383	0.39514553449388573	0.4728753179552571	0.5350400597547136	0.40083131174856396	0.4796795546033378	0.5427387893025281	0.40079610998238807	0.44879348842390854	0.48929508949107997	0.51070491050892	0.5512065115760916	0.5992038900176118	0.8126874891245088	0.849239244497888	0.8802875506675307	0.0525268582885106	0.08808798558688782	0.1393574508755992	0.5285337444674187	0.611740825813408	0.6958154640537734	0.29703541287458896	0.430055355450214	0.582553556624626	0.2997888254437822	0.46573204048615924	0.5350614681572835	0.3041025082166324	0.4724334920056932	0.5427605057521282	0.3125357024358868	0.44803551486415655	0.5424845138115886	0.4575154861884114	0.5519644851358434	0.6874642975641132	0.7662346053552742	0.8496985870035362	0.8981654572239122	0.027638861518526802	0.08877367636882935	0.22225593238022182	0.4747841271102212	0.6105940771162637	0.7845177011600517	0.18240901084851005	0.43236320847096515	0.7642654279828711
PMC Open Access	PMC:PMC12158847	Systematic review and meta-analysis of diagnostic accuracy of one-step nucleic acid amplification for lymph node metastases of papillary thyroid carcinoma	pmc open access:PMC12158847:Tab1:table-1-characteristics-of-included-studies:1:overall	Overall structured 2 x 2 data	7	0.0	continuity-corrected bivariate REML	manifest source_sheet where recorded; otherwise all group-matched rows	PMC Open Access|PMC:PMC12158847|pmc open access:PMC12158847:Tab1:table-1-characteristics-of-included-studies:1:overall	0.42.0	canonical	20000	4049333667	0.44	0.9895875212220556	0.8871865330225323	0.8818944957846875	0.47748328079425295	0.4825073786344861	0.4565011568904892	0.5434988431095108	0.8551173828099602	0.09133032406489254	0.5968844801522923	0.44089474659658157	-0.3927030410697633	-0.5486927746254741	0.39663861885361557	0.47514077723596515	0.5378818851063385	0.4008120659846245	0.480140227161724	0.5435414994341284	0.407993540118147	0.4564632964003875	0.4970475600827444	0.5029524399172555	0.5435367035996125	0.592006459881853	0.8188028004618517	0.854375059066703	0.8845095123969229	0.054589128341666585	0.09141172772275087	0.1443095620949691	0.516257966763144	0.5987825440300243	0.682689078520163	0.305580282718859	0.44116450875928237	0.595414835542544	0.300339652105566	0.4681597804642591	0.5381288317945512	0.30349983772498695	0.4730857760677115	0.5437910445050967	0.31855342912761725	0.4557252257665069	0.549947214594042	0.45005278540595783	0.544274774233493	0.6814465708723826	0.7734437111864388	0.8548214286536021	0.9018272260928163	0.028753651523185042	0.09212067741382579	0.22936877957359347	0.4631765176471462	0.5976419794674952	0.7719596669003901	0.1881024477806585	0.4435090283970706	0.7769093206485961
PMC Open Access	PMC:PMC12158847	Systematic review and meta-analysis of diagnostic accuracy of one-step nucleic acid amplification for lymph node metastases of papillary thyroid carcinoma	pmc open access:PMC12158847:Tab1:table-1-characteristics-of-included-studies:1:overall	Overall structured 2 x 2 data	7	0.0	continuity-corrected bivariate REML	manifest source_sheet where recorded; otherwise all group-matched rows	PMC Open Access|PMC:PMC12158847|pmc open access:PMC12158847:Tab1:table-1-characteristics-of-included-studies:1:overall	0.42.0	canonical	20000	4049333667	0.45	0.9927744539878083	0.8871865330225323	0.8818944957846875	0.47940237986637335	0.48289153487047787	0.46419196717856137	0.5358080328214386	0.8600621468888229	0.09474673209458694	0.5840760314021292	0.45211840301723205	-0.4086984225856791	-0.5406560509705762	0.3979574742996418	0.47709087820012963	0.5403001392326909	0.4008538623260433	0.48056320978419187	0.544232516320697	0.4152438254540552	0.4641977777273357	0.5048501889362322	0.49514981106376776	0.5358022222726642	0.5847561745459448	0.8247329313110964	0.8593409908537477	0.8885818437619386	0.05671693826396445	0.09483086304049904	0.14938197181212118	0.504178782056005	0.5859620986171514	0.669612921375983	0.31427211468618016	0.4523922884412678	0.6082915255191624	0.30065174697808483	0.47016948571596656	0.5408839760526183	0.30283993083264504	0.47359144247454665	0.5448206023835305	0.324383349919273	0.4634758966268665	0.5573664235831072	0.44263357641689277	0.5365241033731335	0.6756166500807269	0.780460306042542	0.8597746371256367	0.9053542554031948	0.0299062852671277	0.09556354102031958	0.23660428140438497	0.4517894844143807	0.5848287125259474	0.7593261060038745	0.1939216647918461	0.4547724777241394	0.7893475678905131
PMC Open Access	PMC:PMC12158847	Systematic review and meta-analysis of diagnostic accuracy of one-step nucleic acid amplification for lymph node metastases of papillary thyroid carcinoma	pmc open access:PMC12158847:Tab1:table-1-characteristics-of-included-studies:1:overall	Overall structured 2 x 2 data	7	0.0	continuity-corrected bivariate REML	manifest source_sheet where recorded; otherwise all group-matched rows	PMC Open Access|PMC:PMC12158847|pmc open access:PMC12158847:Tab1:table-1-characteristics-of-included-studies:1:overall	0.42.0	canonical	20000	4049333667	0.46	0.9953784388202257	0.8871865330225323	0.8818944957846875	0.48097837202815485	0.4832115638331843	0.47188277746663365	0.5281172225333663	0.8648457300801186	0.09826264434380663	0.5714062164976574	0.4634639883837371	-0.42397222232256826	-0.5319144504364886	0.39897039480781377	0.4786813876500202	0.5424176501619451	0.4008228220019456	0.4809039145125328	0.5449361057135683	0.4224876058973326	0.4719405765756479	0.5126042087427319	0.487395791257268	0.5280594234243521	0.5775123941026674	0.830486167518777	0.864145331807477	0.8925123608232222	0.058913462833080604	0.09834955808438159	0.15457911742722005	0.4922910977957114	0.57327874502817	0.6565914234855946	0.32311658725111625	0.4637418763664063	0.6211818953645998	0.3006527594559897	0.4719467075872418	0.5431874667910308	0.30204869598374967	0.4741379652010722	0.5457094966160255	0.3299983613428822	0.47121658171213116	0.5648067344311939	0.4351932655688061	0.5287834182878688	0.6700016386571178	0.7872919995011142	0.8645665008135119	0.9087538476786373	0.03109872304360183	0.09910644547098757	0.24396563806780583	0.4406156901708683	0.5721534656971867	0.7466271972912826	0.1998723220304107	0.4661566762390237	0.8015730352975542
PMC Open Access	PMC:PMC12158847	Systematic review and meta-analysis of diagnostic accuracy of one-step nucleic acid amplification for lymph node metastases of papillary thyroid carcinoma	pmc open access:PMC12158847:Tab1:table-1-characteristics-of-included-studies:1:overall	Overall structured 2 x 2 data	7	0.0	continuity-corrected bivariate REML	manifest source_sheet where recorded; otherwise all group-matched rows	PMC Open Access|PMC:PMC12158847|pmc open access:PMC12158847:Tab1:table-1-characteristics-of-included-studies:1:overall	0.42.0	canonical	20000	4049333667	0.47000000000000003	0.9974015885677396	0.8871865330225323	0.8818944957846875	0.48221193429111875	0.4834681835463798	0.4795735877547058	0.5204264122452942	0.8694758868452689	0.10188247220323371	0.558873817341544	0.4749346435466264	-0.4385277712261957	-0.5224669450211132	0.39963539593217223	0.4799632054601578	0.5441063755453521	0.4006765183781643	0.48121359637032557	0.5455238710083511	0.4296531168907774	0.47967190728497944	0.5203301724114342	0.4796698275885658	0.5203280927150206	0.5703468831092225	0.836070307865607	0.8687958428776186	0.8963083445869223	0.06118208524194466	0.10197222562972069	0.15990565729790743	0.4805898066004463	0.560731366642236	0.6436282849998737	0.33211959309579886	0.47521640565888773	0.6340838091550152	0.30058171798562033	0.4733893492981671	0.5451824893358702	0.3013647876952484	0.47462261412471807	0.5466027882698159	0.33584358508097095	0.4789097513171674	0.572317945568193	0.4276820544318069	0.5210902486828326	0.664156414919029	0.793946005299903	0.8692047767957356	0.9120327871039372	0.032333062914708804	0.10275381544888726	0.2514561620646362	0.4296479937090003	0.559615061334055	0.7338720765610953	0.20596038683302217	0.477664689606307	0.8135779396407495
PMC Open Access	PMC:PMC12158847	Systematic review and meta-analysis of diagnostic accuracy of one-step nucleic acid amplification for lymph node metastases of papillary thyroid carcinoma	pmc open access:PMC12158847:Tab1:table-1-characteristics-of-included-studies:1:overall	Overall structured 2 x 2 data	7	0.0	continuity-corrected bivariate REML	manifest source_sheet where recorded; otherwise all group-matched rows	PMC Open Access|PMC:PMC12158847|pmc open access:PMC12158847:Tab1:table-1-characteristics-of-included-studies:1:overall	0.42.0	canonical	20000	4049333667	0.48000000000000004	0.998845535995202	0.8871865330225323	0.8818944957846875	0.48310357898267814	0.4836619492936281	0.48726439804277805	0.512735601957222	0.8739598820709024	0.10561089173929128	0.5464773053165802	0.4865334508490283	-0.45236823067862175	-0.5123120851461737	0.39998687359142937	0.48089790176510705	0.5454366497525592	0.40044917775289607	0.48145372275800724	0.5460670645227566	0.4368717463617548	0.48739060197523615	0.5280301599270844	0.4719698400729157	0.5126093980247638	0.5631282536382451	0.8414926993370617	0.8732997958504477	0.899976586018786	0.06352641448644934	0.10570354314513467	0.1653664846657096	0.4690698096771756	0.5483185286178586	0.630726554355363	0.34128725148182915	0.48681895027135513	0.6469946943599063	0.30032391736266856	0.4744582906517063	0.5467390798700946	0.300671031245527	0.47500666875282044	0.5473709999868498	0.34172836265863954	0.4865452988270833	0.5798295501953931	0.42017044980460694	0.5134547011729167	0.6582716373413604	0.8004291667452494	0.8736967327379213	0.9151973847133296	0.033611553030800344	0.1065103404725519	0.2590792831713051	0.4188794530542501	0.5472120081963878	0.7210689300742983	0.21219215766204846	0.489299518538581	0.8253538175141938
PMC Open Access	PMC:PMC12158847	Systematic review and meta-analysis of diagnostic accuracy of one-step nucleic acid amplification for lymph node metastases of papillary thyroid carcinoma	pmc open access:PMC12158847:Tab1:table-1-characteristics-of-included-studies:1:overall	Overall structured 2 x 2 data	7	0.0	continuity-corrected bivariate REML	manifest source_sheet where recorded; otherwise all group-matched rows	PMC Open Access|PMC:PMC12158847|pmc open access:PMC12158847:Tab1:table-1-characteristics-of-included-studies:1:overall	0.42.0	canonical	20000	4049333667	0.49	0.9997114417528099	0.8871865330225323	0.8818944957846875	0.48365365521269443	0.4837932577471523	0.49495520833085016	0.5050447916691498	0.8783045291048914	0.10945286384652334	0.5342148869391038	0.49826342144833036	-0.4654965548137061	-0.5014480203044795	0.3999280011095708	0.48147456847181647	0.5464009932313623	0.4000434369425348	0.481613542031328	0.546558707253914	0.44397960727631225	0.49509778923618836	0.5358769139388553	0.46412308606114466	0.5049022107638117	0.5560203927236876	0.8467602693727944	0.877664011290177	0.9035234265890145	0.06595030452344929	0.10954847294119124	0.170966742649189	0.45772603558183583	0.5360385241443648	0.6178886977294827	0.35062592091622136	0.4985525122552826	0.6599115058347644	0.2998494681513844	0.47525619160075605	0.5481108162476542	0.2999360171627661	0.47539337027840933	0.5482690237961495	0.3475285041794082	0.4942240507608954	0.5872576470618415	0.4127423529381584	0.5057759492391046	0.6524714958205916	0.8067479801881584	0.8780491848912415	0.9182535189323878	0.03493660529587839	0.11038099501135257	0.26683855367626486	0.40830332619768	0.5349425473433993	0.7082250780400379	0.2185742900772175	0.5010640856218613	0.8368914903056087
PMC Open Access	PMC:PMC12158847	Systematic review and meta-analysis of diagnostic accuracy of one-step nucleic acid amplification for lymph node metastases of papillary thyroid carcinoma	pmc open access:PMC12158847:Tab1:table-1-characteristics-of-included-studies:1:overall	Overall structured 2 x 2 data	7	0.0	continuity-corrected bivariate REML	manifest source_sheet where recorded; otherwise all group-matched rows	PMC Open Access|PMC:PMC12158847|pmc open access:PMC12158847:Tab1:table-1-characteristics-of-included-studies:1:overall	0.42.0	canonical	20000	4049333667	0.5	1.0	0.8871865330225323	0.8818944957846875	0.48386234986904747	0.48386234986904747	0.5026460186189223	0.49735398138107767	0.8825162243005318	0.11341365626972727	0.5220845430154327	0.5101274800238658	-0.4779154569845673	-0.48987251997613424	0.39949220892290016	0.4817062103180484	0.5469825338957617	0.39949220892290016	0.4817062103180484	0.5469825338957617	0.45108464620944116	0.5027926879486276	0.5436688623357051	0.45633113766429484	0.49720731205137236	0.5489153537905588	0.8518795553925571	0.8818948930028365	0.9069547948571355	0.06845787541295571	0.11351228418799031	0.1767118404004017	0.44655345507419625	0.5238894141435313	0.6051166601378524	0.3601422120881365	0.5104200064122312	0.6728306852516313	0.29895807082478054	0.47557510375927947	0.5491463161918632	0.29895807082478054	0.47557510375927947	0.5491463161918632	0.35331487191427985	0.5018899812589219	0.5947188213911443	0.40528117860885576	0.4981100187410781	0.64668512808572	0.8129086167373614	0.8822685326047357	0.9212066720215534	0.03631081055375454	0.11437106046255618	0.27473765389946125	0.39791306986147834	0.522804691507931	0.695347049219546	0.2251138249652604	0.5129612194773252	0.848181025252777
PMC Open Access	PMC:PMC12224789	Artificial intelligence-assisted endobronchial ultrasound for differentiating between benign and malignant thoracic lymph nodes: a meta-analysis	pmc open access:PMC12224789:Tab1:table-1-characteristics-of-the-included-studies:1:overall	Overall structured 2 x 2 data	13	0.0	continuity-corrected bivariate REML	manifest source_sheet where recorded; otherwise all group-matched rows	PMC Open Access|PMC:PMC12224789|pmc open access:PMC12224789:Tab1:table-1-characteristics-of-the-included-studies:1:overall	0.42.0	canonical	20000	4241465755	0.01	0.08079313589591118	0.7413952298502707	0.8671773190954947	0.013648933359660175	0.16893679405196757	0.13890840639396299	0.861091593606037	0.05337295625921831	0.00300322023893831	0.3005558200619316	0.029491023635095166	0.2197626841660204	-0.05130211226081602	0.007906654735806165	0.013550094384299537	0.01931749575916475	0.09786295145162585	0.16771343547992285	0.23909822963243066	0.09712153500244294	0.13888538925696525	0.19592076412795215	0.8040792358720478	0.8611146107430347	0.902878464997557	0.03744423759078835	0.052789592427520945	0.07438457550884371	0.0017146809179195304	0.003000901369153224	0.004818291557049479	0.23044882372936185	0.2981307924014902	0.3820769955719172	0.018225860631141295	0.02947160195615796	0.0440222069655254	0.00021020921326254973	0.012158434312054385	0.030589421705871127	0.0026018202033074953	0.15048845644162828	0.37861411574964265	0.03938312319159032	0.1392526851043871	0.4016086968498197	0.5983913031501803	0.8607473148956128	0.9606168768084097	0.013381821596292762	0.046723911320284334	0.1523758228480631	0.00030236774811476914	0.003095034446829831	0.009416958275590102	0.10245899231134434	0.2723138915236224	0.6157540050965491	0.0039712632308059655	0.03025795108106421	0.0769026844570145
PMC Open Access	PMC:PMC12224789	Artificial intelligence-assisted endobronchial ultrasound for differentiating between benign and malignant thoracic lymph nodes: a meta-analysis	pmc open access:PMC12224789:Tab1:table-1-characteristics-of-the-included-studies:1:overall	Overall structured 2 x 2 data	13	0.0	continuity-corrected bivariate REML	manifest source_sheet where recorded; otherwise all group-matched rows	PMC Open Access|PMC:PMC12224789|pmc open access:PMC12224789:Tab1:table-1-characteristics-of-the-included-studies:1:overall	0.42.0	canonical	20000	4241465755	0.02	0.14144054254182067	0.7413952298502707	0.8671773190954947	0.02685103747630163	0.18983975169893316	0.14499413188342064	0.8550058681165793	0.10226554967705498	0.006049192872076727	0.4761363506038563	0.05327744516177034	0.3346958080620356	-0.08816309738005033	0.015558698990377602	0.026657071160165517	0.037950056260029855	0.11000169195319126	0.18846838877391636	0.2683110201504559	0.10286419035648395	0.14494254041983523	0.2016841483401941	0.7983158516598058	0.8550574595801648	0.897135809643516	0.07286845577426412	0.10120492477112224	0.13968476296377008	0.0034583044172285236	0.006044536381042399	0.009687286847444052	0.37653812208531795	0.4728035195441337	0.5834126384654917	0.0332547680196676	0.053243169444741986	0.07871284891359873	0.0004166059317708269	0.02392577251260609	0.0596833268381102	0.0029454491921766086	0.16915781064352037	0.4219676039524752	0.043843882762639494	0.1448062979330172	0.40553443101847986	0.5944655689815196	0.8551937020669829	0.9561561172373605	0.026672530290709436	0.09010537632070487	0.2664346263055195	0.0006107178366162241	0.006233546086566488	0.018845014965343396	0.17741988155767302	0.4368214516019088	0.8363018960241863	0.007401570871555102	0.054630301054220634	0.13490558775979705
PMC Open Access	PMC:PMC12224789	Artificial intelligence-assisted endobronchial ultrasound for differentiating between benign and malignant thoracic lymph nodes: a meta-analysis	pmc open access:PMC12224789:Tab1:table-1-characteristics-of-the-included-studies:1:overall	Overall structured 2 x 2 data	13	0.0	continuity-corrected bivariate REML	manifest source_sheet where recorded; otherwise all group-matched rows	PMC Open Access|PMC:PMC12224789|pmc open access:PMC12224789:Tab1:table-1-characteristics-of-the-included-studies:1:overall	0.42.0	canonical	20000	4241465755	0.03	0.1943918578315762	0.7413952298502707	0.8671773190954947	0.039622030344537096	0.20382556546615327	0.1510798573728783	0.8489201426271217	0.14721920765792937	0.009138837347507199	0.6028373967889009	0.07502854080482246	0.4084455389573247	-0.11936331702675373	0.02298411585945236	0.03933852190398542	0.055935070883085955	0.11823600080701999	0.2023671276297429	0.2877438978516728	0.1086843204675039	0.15096764994824013	0.20760653863675174	0.7923934613632483	0.8490323500517598	0.891315679532496	0.10643182338195814	0.14576805847129795	0.19746896761264326	0.005231609530047576	0.009131824389441847	0.014607790451068794	0.4890585454553887	0.5991477488609639	0.7168370565241317	0.04717574623542784	0.07498112558327877	0.10998533046342626	0.0006185326667073144	0.03536365319971122	0.08736837924664671	0.0031818856695285036	0.18191941573165465	0.4494446435217666	0.04791141051385272	0.15019840539819318	0.41040681504934184	0.5895931849506578	0.8498015946018068	0.9520885894861473	0.03987305346905592	0.13049066785128594	0.35501518691116685	0.0009252295801158411	0.009416457511629756	0.028284189700984955	0.2417098382288923	0.5587823094168876	0.93839337008583	0.010658578504587353	0.0768993208612466	0.18571278847063014
PMC Open Access	PMC:PMC12224789	Artificial intelligence-assisted endobronchial ultrasound for differentiating between benign and malignant thoracic lymph nodes: a meta-analysis	pmc open access:PMC12224789:Tab1:table-1-characteristics-of-the-included-studies:1:overall	Overall structured 2 x 2 data	13	0.0	continuity-corrected bivariate REML	manifest source_sheet where recorded; otherwise all group-matched rows	PMC Open Access|PMC:PMC12224789|pmc open access:PMC12224789:Tab1:table-1-characteristics-of-the-included-studies:1:overall	0.42.0	canonical	20000	4241465755	0.04	0.24229218908241482	0.7413952298502707	0.8671773190954947	0.051976320650791524	0.21451917557735203	0.15716558286233595	0.842834417137664	0.18869149755253264	0.012273099668994186	0.6987261348488566	0.09551124936300169	0.4564339457664418	-0.14678093971941314	0.030168631718922787	0.051630231866197654	0.07332945798321264	0.12451343080094521	0.21309078126590295	0.30264887308550376	0.1144726827053957	0.1570065653357972	0.213488953126031	0.786511046873969	0.8429934346642027	0.885527317294604	0.13827721479805954	0.18692115718626595	0.24896419830152372	0.0070353606655049	0.01226371131006515	0.019580624061370407	0.5797091490901516	0.6949861435669844	0.8096322861298303	0.06042508095360521	0.09545181072908271	0.1390793506809458	0.0008166881081313658	0.046362753690185596	0.11388001240464825	0.0033706745199845144	0.1913505914729074	0.47001107561875377	0.051987153083219065	0.15619570534892024	0.41488226785194227	0.5851177321480577	0.8438042946510798	0.9480128469167809	0.05298430597390775	0.1681798241856497	0.4257967414487159	0.0012460895319150885	0.01264471760378961	0.037734502160568666	0.2989412944347098	0.6535240013215335	0.9818553695207087	0.013819347651768626	0.097855654848648	0.23180675671732814
PMC Open Access	PMC:PMC12224789	Artificial intelligence-assisted endobronchial ultrasound for differentiating between benign and malignant thoracic lymph nodes: a meta-analysis	pmc open access:PMC12224789:Tab1:table-1-characteristics-of-the-included-studies:1:overall	Overall structured 2 x 2 data	13	0.0	continuity-corrected bivariate REML	manifest source_sheet where recorded; otherwise all group-matched rows	PMC Open Access|PMC:PMC12224789|pmc open access:PMC12224789:Tab1:table-1-characteristics-of-the-included-studies:1:overall	0.42.0	canonical	20000	4241465755	0.05	0.28639695711595625	0.7413952298502707	0.8671773190954947	0.06392715915779784	0.22321172613546675	0.1632513083517936	0.8367486916482064	0.22707175744424138	0.015452953361679967	0.7728716891431652	0.11508531113181861	0.4864747320272089	-0.17131164598413764	0.03713534315777454	0.06350195804832504	0.09011488310608311	0.12966388865206835	0.2217270696162264	0.31465028125140815	0.1202304655091608	0.1630376087640937	0.2193685261281398	0.78063147387186	0.8369623912359063	0.8797695344908392	0.16853324304750758	0.22504120827023472	0.2951441636173427	0.008870348708417873	0.015441170586827823	0.024606626942800424	0.6543384360949654	0.7692663487099726	0.875273915052411	0.07320761677111781	0.11501468441996664	0.16657719365920068	0.001011146189414685	0.05699628220819851	0.13911370898193065	0.003530575881800632	0.19901147966848642	0.485737384861971	0.05576254295992884	0.16200357133165394	0.4196936771236493	0.5803063228763501	0.8379964286683461	0.9442374570400711	0.06600719031596047	0.2034341163488464	0.4836542039060379	0.0015734918529996134	0.015919302477281357	0.04719597206861391	0.3508434126383369	0.7287205910365727	0.9949042934119086	0.016920346320883725	0.11787016633366215	0.2743640704843906
PMC Open Access	PMC:PMC12224789	Artificial intelligence-assisted endobronchial ultrasound for differentiating between benign and malignant thoracic lymph nodes: a meta-analysis	pmc open access:PMC12224789:Tab1:table-1-characteristics-of-the-included-studies:1:overall	Overall structured 2 x 2 data	13	0.0	continuity-corrected bivariate REML	manifest source_sheet where recorded; otherwise all group-matched rows	PMC Open Access|PMC:PMC12224789|pmc open access:PMC12224789:Tab1:table-1-characteristics-of-the-included-studies:1:overall	0.42.0	canonical	20000	4241465755	0.060000000000000005	0.32744491915447627	0.7413952298502707	0.8671773190954947	0.07548676746282636	0.23053271877831313	0.16933703384125126	0.8306629661587488	0.26269335644982705	0.018679400480240537	0.8307835472916127	0.1339601433584428	0.5033386281371365	-0.19348477579603346	0.04392840755417488	0.0750031298392719	0.1063060529746198	0.13415510513220422	0.22905571426468896	0.3246532370974691	0.12611429092277002	0.16910750018757137	0.2254199532936794	0.7745800467063206	0.8308924998124286	0.87388570907723	0.1973159958888542	0.2604516049495989	0.3367914273315054	0.01073739217555323	0.018665204200599608	0.029686656403010166	0.7165274987754833	0.8274270861577273	0.9217151767798094	0.08564288227550759	0.13387900078445927	0.19281801313562663	0.0012000094497327885	0.06734144065041246	0.1635981972133674	0.0036647673533351387	0.20565730817964928	0.49962050910977146	0.05869946929472584	0.16758083795581538	0.424388141274204	0.5756118587257952	0.8324191620441845	0.9413005307052741	0.07894259688112086	0.23648211347730022	0.5318311858236038	0.0019076387038374158	0.019241216462814646	0.05666861919624285	0.3984423568122353	0.7889753664843716	0.9979653934248149	0.01998311517601969	0.13715873585291538	0.3140761088294434
PMC Open Access	PMC:PMC12224789	Artificial intelligence-assisted endobronchial ultrasound for differentiating between benign and malignant thoracic lymph nodes: a meta-analysis	pmc open access:PMC12224789:Tab1:table-1-characteristics-of-the-included-studies:1:overall	Overall structured 2 x 2 data	13	0.0	continuity-corrected bivariate REML	manifest source_sheet where recorded; otherwise all group-matched rows	PMC Open Access|PMC:PMC12224789|pmc open access:PMC12224789:Tab1:table-1-characteristics-of-the-included-studies:1:overall	0.42.0	canonical	20000	4241465755	0.06999999999999999	0.3659236509002231	0.7413952298502707	0.8671773190954947	0.08666644820036398	0.23684298073423912	0.1754227593307089	0.8245772406692911	0.29584340303119333	0.021953472661685135	0.8761504012129744	0.1522725531794412	0.5102267503127513	-0.21365109772078192	0.05047089078621641	0.08610951530559273	0.12191547549401684	0.1379273809223618	0.2353209886645789	0.33317189308230777	0.13187159451661623	0.17515761587271184	0.23145255298737227	0.7685474470126277	0.8248423841272882	0.8681284054833838	0.2247305243250437	0.29343134341048205	0.37454211780619895	0.012637338433017337	0.021936843722642325	0.03482158828035545	0.7687117108078976	0.8731125857184961	0.9540959140277148	0.09780925913639787	0.15218146083537284	0.21802332728427123	0.0013837784754527072	0.07736335528570937	0.1869316463942845	0.0037816043648679705	0.21141939061709933	0.5108487684094937	0.06160963584811229	0.17333397236296938	0.42906418222629844	0.5709358177737015	0.8266660276370306	0.9383903641518877	0.09179140413343888	0.2675246439777631	0.5725696761286149	0.0022487406606422886	0.022611493134560096	0.06615246336131807	0.44242118696490207	0.837384478449803	0.9990985218326328	0.02302201922075603	0.1558623760814869	0.35139850791918464
PMC Open Access	PMC:PMC12224789	Artificial intelligence-assisted endobronchial ultrasound for differentiating between benign and malignant thoracic lymph nodes: a meta-analysis	pmc open access:PMC12224789:Tab1:table-1-characteristics-of-the-included-studies:1:overall	Overall structured 2 x 2 data	13	0.0	continuity-corrected bivariate REML	manifest source_sheet where recorded; otherwise all group-matched rows	PMC Open Access|PMC:PMC12224789|pmc open access:PMC12224789:Tab1:table-1-characteristics-of-the-included-studies:1:overall	0.42.0	canonical	20000	4241465755	0.08	0.4021791902022728	0.7413952298502707	0.8671773190954947	0.09747667991126266	0.2423712670519764	0.18150848482016657	0.8184915151798334	0.3267705002704745	0.0252762322251231	0.9115927248785332	0.17011867984315945	0.5094135346762604	-0.23206051035911332	0.05679793790508376	0.09684462744624081	0.1369449319526055	0.14122545195965433	0.2407996977604276	0.3405072546984098	0.13752853453846703	0.18122125234151762	0.2374699893693749	0.7625300106306251	0.8187787476584824	0.8624714654615329	0.25087212376772766	0.3242223887982165	0.40891864901139696	0.014571064978580666	0.025257151415059895	0.04001231744729327	0.8126574840156595	0.9089141829803873	0.9759291730753207	0.10976212295329077	0.17001812971949098	0.24234866124546897	0.0015629487176167705	0.08704818836192328	0.2095946308597268	0.0038861998723273023	0.2164413039822948	0.5211473789937089	0.06442050006667928	0.17938304788114146	0.4336878029808218	0.5663121970191777	0.8206169521188585	0.9355794999333207	0.10455447881397752	0.29673888010253613	0.6074689574640106	0.0025970171579035974	0.02603119638231955	0.07564752442858093	0.48326887953544306	0.8757032866488494	0.9995040957752268	0.02604742966971424	0.17408016323057549	0.386654142309608
PMC Open Access	PMC:PMC12224789	Artificial intelligence-assisted endobronchial ultrasound for differentiating between benign and malignant thoracic lymph nodes: a meta-analysis	pmc open access:PMC12224789:Tab1:table-1-characteristics-of-the-included-studies:1:overall	Overall structured 2 x 2 data	13	0.0	continuity-corrected bivariate REML	manifest source_sheet where recorded; otherwise all group-matched rows	PMC Open Access|PMC:PMC12224789|pmc open access:PMC12224789:Tab1:table-1-characteristics-of-the-included-studies:1:overall	0.42.0	canonical	20000	4241465755	0.09	0.43646981706410287	0.7413952298502707	0.8671773190954947	0.10792719915120821	0.24727299559263063	0.1875942103096242	0.8124057896903758	0.3556909916163928	0.028648773320960684	0.9390481544045584	0.1875695900723917	0.5025783373404555	-0.24890022699171116	0.06284382527216027	0.10723281917452342	0.15149661627536273	0.14398206431518404	0.24568209526106702	0.3470952866670112	0.14295967468287404	0.1871868325471074	0.24364178151591293	0.756358218484087	0.8128131674528926	0.8570403253171259	0.2758274407873031	0.3530356217880649	0.4403540430505677	0.016539480793013334	0.028627221380726375	0.045259758330278156	0.8497029195015898	0.9367499432005805	0.9897103340078164	0.12154269419010581	0.1874600198665099	0.2659087892404788	0.0017375345600204178	0.09642812655983526	0.23114418489943278	0.003980881362445349	0.2209273649400439	0.5295765614543867	0.06669117907307436	0.18528556827102635	0.4378802456251367	0.562119754374863	0.8147144317289736	0.9333088209269256	0.11723267613571493	0.3242817214687759	0.6377005088498294	0.0029526969591365743	0.02950142153121628	0.08515382230979007	0.5207601214931482	0.9040075193691104	0.9997273054456105	0.02906727596285587	0.1918853162293272	0.42008361623795354
PMC Open Access	PMC:PMC12224789	Artificial intelligence-assisted endobronchial ultrasound for differentiating between benign and malignant thoracic lymph nodes: a meta-analysis	pmc open access:PMC12224789:Tab1:table-1-characteristics-of-the-included-studies:1:overall	Overall structured 2 x 2 data	13	0.0	continuity-corrected bivariate REML	manifest source_sheet where recorded; otherwise all group-matched rows	PMC Open Access|PMC:PMC12224789|pmc open access:PMC12224789:Tab1:table-1-characteristics-of-the-included-studies:1:overall	0.42.0	canonical	20000	4241465755	0.09999999999999999	0.4689955935892812	0.7413952298502707	0.8671773190954947	0.11802707190984368	0.2516592341658648	0.19367993579908188	0.8063200642009181	0.38279402912409743	0.03207222313213954	0.9599914784992911	0.2046798053073193	0.4909958849100099	-0.2643157882819619	0.06881216926178693	0.11730246418825772	0.1655097690905424	0.14672242170797148	0.2501142138469308	0.3529026100733179	0.14852528160497822	0.1933254824802597	0.24981372483027908	0.7501862751697208	0.8066745175197403	0.8514747183950218	0.29967543253575646	0.38005567490869163	0.46921026593558474	0.018543527764804068	0.03204818076530726	0.05056484544679276	0.8808937884860243	0.9580813341693564	0.9971659397566802	0.13318287476261748	0.20456161154280172	0.28879155160836634	0.0019075502674948828	0.10552785400656256	0.25225187017753614	0.0040673095729880215	0.2250081993285797	0.5378555227929145	0.06894039224545462	0.19097829909308225	0.44314446888456444	0.5568555311154356	0.8090217009069178	0.9310596077545453	0.12982683997457106	0.35029261399786954	0.6641420845875569	0.003316018657975306	0.03302329651138069	0.09467137696386066	0.5563525504306851	0.925262073812158	0.9998213821700487	0.032087894003355696	0.20933398896107852	0.4518729858773867
PMC Open Access	PMC:PMC12224789	Artificial intelligence-assisted endobronchial ultrasound for differentiating between benign and malignant thoracic lymph nodes: a meta-analysis	pmc open access:PMC12224789:Tab1:table-1-characteristics-of-the-included-studies:1:overall	Overall structured 2 x 2 data	13	0.0	continuity-corrected bivariate REML	manifest source_sheet where recorded; otherwise all group-matched rows	PMC Open Access|PMC:PMC12224789|pmc open access:PMC12224789:Tab1:table-1-characteristics-of-the-included-studies:1:overall	0.42.0	canonical	20000	4241465755	0.11	0.499915958164528	0.7413952298502707	0.8671773190954947	0.12778475602083256	0.25561247632502493	0.1997656612885395	0.8002343387114605	0.40824571529205295	0.0355477431301872	0.9755701283812919	0.2214923576007285	0.47565417021676387	-0.2784236005637995	0.07463679035246679	0.12703873394502938	0.17902280764352277	0.1492986753743576	0.25412018134299985	0.35810580702567674	0.15388451777840725	0.1993767491420803	0.2559783973125285	0.7440216026874714	0.8006232508579196	0.8461154822215927	0.3224882012260748	0.40544489315547616	0.49579222804020934	0.020584182192954163	0.035521191014148044	0.05592853396017477	0.907066788353572	0.9740431408991288	0.9996091862468078	0.14470811424409988	0.221365904774388	0.3110660559765954	0.002073009987288926	0.11442133576966602	0.2723483154569009	0.004146716969988534	0.22888114272201063	0.5447882009144985	0.07101860129607528	0.19723281729955514	0.447347330090006	0.5526526699099933	0.8027671827004448	0.9289813987039247	0.14233780305664837	0.37489591120893384	0.6874643412015018	0.0036872312119148893	0.036597983080255324	0.10420020839700427	0.5871999911451579	0.9409207329504461	0.99985888735746	0.03511452922916694	0.22647048353048196	0.48217026421009485
PMC Open Access	PMC:PMC12224789	Artificial intelligence-assisted endobronchial ultrasound for differentiating between benign and malignant thoracic lymph nodes: a meta-analysis	pmc open access:PMC12224789:Tab1:table-1-characteristics-of-the-included-studies:1:overall	Overall structured 2 x 2 data	13	0.0	continuity-corrected bivariate REML	manifest source_sheet where recorded; otherwise all group-matched rows	PMC Open Access|PMC:PMC12224789|pmc open access:PMC12224789:Tab1:table-1-characteristics-of-the-included-studies:1:overall	0.42.0	canonical	20000	4241465755	0.12	0.5293608652873644	0.7413952298502707	0.8671773190954947	0.13720815593561064	0.2591958811710174	0.20585138677799716	0.7941486132220028	0.4321925102111673	0.03907653038901979	0.9866924254128114	0.23804197616137496	0.45733156012544707	-0.2913188891259894	0.08022349242112671	0.1364106398910261	0.19207279977750483	0.15154783377796027	0.257689317129583	0.362839061919014	0.15910637958340224	0.20548368825758642	0.26229052981908857	0.7377094701809114	0.7945163117424136	0.8408936204165977	0.3443317222479046	0.42934659846618217	0.520358599779731	0.022662456372884075	0.03904744918697424	0.06135180025293247	0.9289036710144979	0.9854823758585427	0.999935910382143	0.15613921562546618	0.23790760338306155	0.3327878518019799	0.002233927750430528	0.12294164488562552	0.29149073339709564	0.004220047035811454	0.23224543585949908	0.5506465485295355	0.07353009967232817	0.2033783151984554	0.4518979633876737	0.5481020366123254	0.7966216848015446	0.9264699003276715	0.15476638714177363	0.3982028622631014	0.7081885138279274	0.00406659451121186	0.040226678100301845	0.11374033666286872	0.6169248426756146	0.9511852966343781	0.9998809000065234	0.03815165408611899	0.24333053614570194	0.5110958669274506
PMC Open Access	PMC:PMC12224789	Artificial intelligence-assisted endobronchial ultrasound for differentiating between benign and malignant thoracic lymph nodes: a meta-analysis	pmc open access:PMC12224789:Tab1:table-1-characteristics-of-the-included-studies:1:overall	Overall structured 2 x 2 data	13	0.0	continuity-corrected bivariate REML	manifest source_sheet where recorded; otherwise all group-matched rows	PMC Open Access|PMC:PMC12224789|pmc open access:PMC12224789:Tab1:table-1-characteristics-of-the-included-studies:1:overall	0.42.0	canonical	20000	4241465755	0.13	0.557438185027989	0.7413952298502707	0.8671773190954947	0.14630467098975689	0.26245900427939095	0.21193711226745485	0.7880628877325452	0.4547640517008949	0.042659818959618845	0.9940875710270383	0.25435719409467017	0.43664938599904923	-0.30308099093331886	0.08552822425546976	0.14544198973977118	0.20467300293657228	0.15343086740850984	0.26091142237137654	0.3671671737491317	0.16448819777215973	0.2115916171999993	0.2684684952770072	0.7315315047229927	0.7884083828000007	0.8355118022278403	0.36526648140723794	0.4518877967457599	0.5431302568478981	0.024779400270865292	0.04262818933352932	0.06683564251927136	0.946959731501617	0.9927159874133247	0.999982828014523	0.16749352888381383	0.2542152200671349	0.3540023552751463	0.0023903174730652023	0.13122412160907415	0.30999993517165647	0.004288040427200344	0.23540569184812013	0.5561153568195034	0.07547058530699498	0.20935310420201267	0.45604452889380587	0.543955471106194	0.7906468957979873	0.924529414693005	0.16711340320342644	0.4203132938244176	0.7267258342532827	0.004454379985674781	0.043910614875061815	0.12329178186267903	0.6427796479445624	0.9586056561563263	0.9999015581490484	0.041203178473770384	0.25994348963253466	0.5387495481442804
PMC Open Access	PMC:PMC12224789	Artificial intelligence-assisted endobronchial ultrasound for differentiating between benign and malignant thoracic lymph nodes: a meta-analysis	pmc open access:PMC12224789:Tab1:table-1-characteristics-of-the-included-studies:1:overall	Overall structured 2 x 2 data	13	0.0	continuity-corrected bivariate REML	manifest source_sheet where recorded; otherwise all group-matched rows	PMC Open Access|PMC:PMC12224789|pmc open access:PMC12224789:Tab1:table-1-characteristics-of-the-included-studies:1:overall	0.42.0	canonical	20000	4241465755	0.14	0.584238811642856	0.7413952298502707	0.8671773190954947	0.15508123809616361	0.26544151981290226	0.2180228377569125	0.7819771622430876	0.4760755031303919	0.04629888130889866	0.9983478251645425	0.27046179587803737	0.4141090135216865	-0.3137770157648186	0.09068071411139504	0.15416646513950014	0.2168240779742238	0.15521172558941185	0.263875768037372	0.3711223452692628	0.1696752286833443	0.2176296951773763	0.2747619993559177	0.7252380006440823	0.7823703048226237	0.8303247713166556	0.38534803425305614	0.47318143542416846	0.5642969397620576	0.026936103292796547	0.04626468393347126	0.07238108137758717	0.961043379091245	0.9960799340742394	0.9999904008634588	0.17878577100304535	0.27031252273479434	0.37474720521434496	0.002542174298606807	0.13922870116188646	0.328167596827944	0.004351258848172574	0.23830786039424695	0.5617011233901937	0.07770456566977103	0.2155767729220411	0.46170937016481994	0.53829062983518	0.784423227077959	0.922295434330229	0.17937965160513597	0.4413170393758792	0.7434050959398973	0.004850871252322215	0.04765106454670441	0.1328545641453784	0.6617126862991805	0.9629632796184575	0.9999182351102162	0.04427259497809323	0.2763337861646278	0.5652151868803867
PMC Open Access	PMC:PMC12224789	Artificial intelligence-assisted endobronchial ultrasound for differentiating between benign and malignant thoracic lymph nodes: a meta-analysis	pmc open access:PMC12224789:Tab1:table-1-characteristics-of-the-included-studies:1:overall	Overall structured 2 x 2 data	13	0.0	continuity-corrected bivariate REML	manifest source_sheet where recorded; otherwise all group-matched rows	PMC Open Access|PMC:PMC12224789|pmc open access:PMC12224789:Tab1:table-1-characteristics-of-the-included-studies:1:overall	0.42.0	canonical	20000	4241465755	0.15000000000000002	0.6098403047164005	0.7413952298502707	0.8671773190954947	0.16354436964253438	0.2681757312163697	0.22410856324637016	0.7758914367536298	0.49622951870555915	0.04999502982628829	0.9999589793788872	0.28637584380314723	0.39011867466248673	-0.32346446091325326	0.09559841172516476	0.16259582000084216	0.22853328161295686	0.15675974674980156	0.26662032460523505	0.3747428299597773	0.17505077092811286	0.22370446917044848	0.28086425278199895	0.7191357472180011	0.7762955308295515	0.8249492290718871	0.40462749838282397	0.4933282962690292	0.5840225532234571	0.029133696153584986	0.04995824540405733	0.07798916050371493	0.9687000014752379	0.9971582456568249	0.9999938558991136	0.19002860757624201	0.2862195601354936	0.3950539357791276	0.002689477023453915	0.14678647823805815	0.34539496039989204	0.004410133280227562	0.2406965841759501	0.5663695195753159	0.07988995714934029	0.2217132949495896	0.46647022278301414	0.5335297772169856	0.7782867050504103	0.9201100428506597	0.19156592227342825	0.4612951591523357	0.7584923258250397	0.005256364807155694	0.05144933755838793	0.14242870370777014	0.6757360803596474	0.9659359477696381	0.9999123548307709	0.04736308256104038	0.2925220258411862	0.5905641971914731
PMC Open Access	PMC:PMC12224789	Artificial intelligence-assisted endobronchial ultrasound for differentiating between benign and malignant thoracic lymph nodes: a meta-analysis	pmc open access:PMC12224789:Tab1:table-1-characteristics-of-the-included-studies:1:overall	Overall structured 2 x 2 data	13	0.0	continuity-corrected bivariate REML	manifest source_sheet where recorded; otherwise all group-matched rows	PMC Open Access|PMC:PMC12224789|pmc open access:PMC12224789:Tab1:table-1-characteristics-of-the-included-studies:1:overall	0.42.0	canonical	20000	4241465755	0.16	0.6343095546405662	0.7413952298502707	0.8671773190954947	0.17170018724388983	0.2706883192721011	0.2301942887358278	0.7698057112641722	0.5153178970142738	0.05374961840177558	0.9993228719884453	0.3021164252989553	0.3650133173478791	-0.3321931293416108	0.10034301571719484	0.17069968381355616	0.23996531699448023	0.15819250235644736	0.26911100828409207	0.37830947876933285	0.18027145824824065	0.2298309145332836	0.28704881834587936	0.7129511816541206	0.7701690854667165	0.8197285417517594	0.42315198791263964	0.5124185904025804	0.6024494187369678	0.031373352853872126	0.0537102276793696	0.08366094728575889	0.9669625036867694	0.9971146201929877	0.999994082723369	0.20123307645050686	0.301953408591918	0.4149491959964167	0.0028322856304547786	0.15410317879237423	0.3621710698374333	0.004465147355473312	0.2429463306440297	0.5709689648970507	0.08203871287776708	0.22790510014984489	0.47213054949247285	0.5278694505075268	0.7720948998501551	0.9179612871222328	0.20367299486740065	0.4803209856224479	0.7722050797024219	0.005671170764593641	0.055306785184969225	0.15201422079465948	0.681848833504181	0.9672912702679379	0.9999247504674856	0.05047758279904378	0.30852573743863043	0.6148580234875163
PMC Open Access	PMC:PMC12224789	Artificial intelligence-assisted endobronchial ultrasound for differentiating between benign and malignant thoracic lymph nodes: a meta-analysis	pmc open access:PMC12224789:Tab1:table-1-characteristics-of-the-included-studies:1:overall	Overall structured 2 x 2 data	13	0.0	continuity-corrected bivariate REML	manifest source_sheet where recorded; otherwise all group-matched rows	PMC Open Access|PMC:PMC12224789|pmc open access:PMC12224789:Tab1:table-1-characteristics-of-the-included-studies:1:overall	0.42.0	canonical	20000	4241465755	0.17	0.6577047787442195	0.7413952298502707	0.8671773190954947	0.17955445189740882	0.2730015923561311	0.23628001422528544	0.7637199857747146	0.5334229790352628	0.05756404407939944	0.9967743388866868	0.31769820928430914	0.33906956014246725	-0.34000656945991037	0.10499804104973062	0.17849786140177049	0.25079052064974516	0.15964311715996246	0.2713951109532504	0.3813116899174565	0.1854684505633909	0.23591169704201143	0.2931679873952679	0.7068320126047322	0.7640883029579886	0.8145315494366091	0.4409649978866328	0.5305333087870623	0.6197017140159092	0.033656292771365316	0.05752202786507346	0.08939753350136659	0.9579884120380804	0.9957828005367981	0.9999915725853693	0.21240890337019708	0.31752872791202985	0.4344556590546806	0.002970613994730176	0.16123276312205792	0.3779466818512332	0.004516637389197751	0.2451445820872789	0.5746448772545959	0.0838712334685118	0.23432146610287663	0.47706185765422227	0.5229381423457776	0.7656785338971235	0.9161287665314882	0.2157016389450014	0.49846102294651873	0.7847230008071853	0.006095613648441688	0.059224801135817115	0.1616111356989968	0.6834970367013906	0.9678975704191222	0.9999394594879575	0.05361885742069128	0.3243599522288868	0.6381500084278744
PMC Open Access	PMC:PMC12224789	Artificial intelligence-assisted endobronchial ultrasound for differentiating between benign and malignant thoracic lymph nodes: a meta-analysis	pmc open access:PMC12224789:Tab1:table-1-characteristics-of-the-included-studies:1:overall	Overall structured 2 x 2 data	13	0.0	continuity-corrected bivariate REML	manifest source_sheet where recorded; otherwise all group-matched rows	PMC Open Access|PMC:PMC12224789|pmc open access:PMC12224789:Tab1:table-1-characteristics-of-the-included-studies:1:overall	0.42.0	canonical	20000	4241465755	0.18000000000000002	0.6800770457282799	0.7413952298502707	0.8671773190954947	0.18711259100223593	0.27513440157631125	0.24236573971474312	0.7576342602852568	0.5506188355256669	0.06143974879043242	0.9925941807719124	0.33313386827528263	0.31251713504363254	-0.34694317745299724	0.10934569350758637	0.18601501972119439	0.2613524398971694	0.1607842731855336	0.27352050902114317	0.38429828140617905	0.1907286722246648	0.24201399723937062	0.2993991999601738	0.7006008000398259	0.7579860027606293	0.8092713277753352	0.45810674522829387	0.5477453708260573	0.6358882749948652	0.035983782874602396	0.06139508797295748	0.09520003601834964	0.9460433855734304	0.9928141319220933	0.9999790862809186	0.22356474175221785	0.3329581831617283	0.4535927134251709	0.0031044758772405673	0.16817899926095453	0.3929719324266446	0.004564888488356567	0.24729403869359426	0.5778344305178238	0.08588184109981929	0.24049385019392483	0.48159413695992925	0.5184058630400705	0.7595061498060751	0.9141181589001807	0.22765261412608795	0.5157757236635484	0.7961957336224189	0.006530033238639266	0.06320482323372376	0.17121946876202027	0.681087580812542	0.968180810400511	0.9999392483434294	0.05678953277463375	0.3400376393572614	0.6604868187941685
PMC Open Access	PMC:PMC12224789	Artificial intelligence-assisted endobronchial ultrasound for differentiating between benign and malignant thoracic lymph nodes: a meta-analysis	pmc open access:PMC12224789:Tab1:table-1-characteristics-of-the-included-studies:1:overall	Overall structured 2 x 2 data	13	0.0	continuity-corrected bivariate REML	manifest source_sheet where recorded; otherwise all group-matched rows	PMC Open Access|PMC:PMC12224789|pmc open access:PMC12224789:Tab1:table-1-characteristics-of-the-included-studies:1:overall	0.42.0	canonical	20000	4241465755	0.19	0.7014714598838974	0.7413952298502707	0.8671773190954947	0.1943797226370817	0.2771028242107727	0.24845146520420078	0.7515485347957992	0.5669722799009266	0.06537822117077087	0.9870192205970438	0.3484344038750903	0.28554776071314647	-0.3530370560088071	0.11368057001229413	0.19328116877271875	0.27163676650414026	0.1620601500039784	0.2755367535618759	0.387238515090977	0.1957620628875568	0.24810367733761113	0.30570377212816924	0.6942962278718307	0.7518963226623889	0.8042379371124431	0.4746144718595697	0.5641206054354506	0.6511048941302892	0.038357140067594275	0.06533089673977871	0.10106959751959536	0.9330774184112348	0.9879981318598747	0.9999472023822319	0.23470835789969038	0.3482527698963466	0.47237699692133134	0.003233884926118394	0.17483489389851176	0.40828127021826366	0.004610144690211123	0.24924020989741932	0.5820354691063832	0.08793014659809668	0.24685894007186923	0.4860968265926047	0.5139031734073951	0.7531410599281307	0.9120698534019032	0.23952667025233662	0.5323201617230708	0.8067489348273007	0.0069747854784256635	0.06724833517416262	0.18083924037339982	0.6688015682457561	0.967062099372803	0.9999389158902914	0.05999213496505522	0.35557004158183914	0.6819095526371083
PMC Open Access	PMC:PMC12224789	Artificial intelligence-assisted endobronchial ultrasound for differentiating between benign and malignant thoracic lymph nodes: a meta-analysis	pmc open access:PMC12224789:Tab1:table-1-characteristics-of-the-included-studies:1:overall	Overall structured 2 x 2 data	13	0.0	continuity-corrected bivariate REML	manifest source_sheet where recorded; otherwise all group-matched rows	PMC Open Access|PMC:PMC12224789|pmc open access:PMC12224789:Tab1:table-1-characteristics-of-the-included-studies:1:overall	0.42.0	canonical	20000	4241465755	0.2	0.7219280948873623	0.7413952298502707	0.8671773190954947	0.20136067743061314	0.2789206831769446	0.25453719069365843	0.7454628093063416	0.5825437358130958	0.06938099846734483	0.9802501984674483	0.36360940127135855	0.258322103580086	-0.35831869361600377	0.11786480186887943	0.2002378158002783	0.2813351365780923	0.16326390772652932	0.27736531826139843	0.389699664787235	0.2009714951928594	0.2541707781171836	0.3119589621623406	0.6880410378376594	0.7458292218828164	0.7990285048071406	0.4905227147963399	0.5797185924153059	0.6654362175589819	0.040777733674462156	0.06933099153523328	0.10700738725325798	0.9195213715253286	0.9815579275781596	0.999851373253453	0.24584677615743683	0.36342206845555186	0.4908228153464334	0.003358854677975501	0.1811574778056364	0.42246481562623867	0.00465261665498634	0.2509356251523931	0.5851896035326801	0.08965756009529935	0.25300000126172684	0.49103347585504065	0.508966524144959	0.7469999987382732	0.9103424399047004	0.2513245475440751	0.5481446176498337	0.8164888946141973	0.007430243447015894	0.07135686836941528	0.1904704709713816	0.6561279442715755	0.9656567268838563	0.9999152411148954	0.06322911820319368	0.3709669377997987	0.7024546118833578
PMC Open Access	PMC:PMC12224789	Artificial intelligence-assisted endobronchial ultrasound for differentiating between benign and malignant thoracic lymph nodes: a meta-analysis	pmc open access:PMC12224789:Tab1:table-1-characteristics-of-the-included-studies:1:overall	Overall structured 2 x 2 data	13	0.0	continuity-corrected bivariate REML	manifest source_sheet where recorded; otherwise all group-matched rows	PMC Open Access|PMC:PMC12224789|pmc open access:PMC12224789:Tab1:table-1-characteristics-of-the-included-studies:1:overall	0.42.0	canonical	20000	4241465755	0.21000000000000002	0.7414827399312737	0.7413952298502707	0.8671773190954947	0.208060018311497	0.28059994805918426	0.26062291618311606	0.7393770838168839	0.597387983177832	0.07344966853867621	0.9724580349098436	0.3786672305970613	0.23097529497856994	-0.36281550933421236	0.12178855665023089	0.20683269704438745	0.29073090032341803	0.16425002240985298	0.27894472238633405	0.3920939553500129	0.20621115786735694	0.26029638130505883	0.318277131969304	0.6817228680306959	0.7397036186949413	0.793788842132643	0.5058635473428426	0.594593386792428	0.6789573204893502	0.04324698807391947	0.07339696036418872	0.11301460180926336	0.9055117309009164	0.9740255317738074	0.9995220118368453	0.25698639411129054	0.37847444516385953	0.5089424747783281	0.0034743592574453144	0.18736157007840507	0.4362385007222984	0.004685691345650668	0.25268500531215493	0.5883326438087182	0.09112498276033035	0.25928352013567785	0.49606317646573056	0.5039368235342693	0.7407164798643222	0.9088750172396696	0.26304697675410554	0.5632950889396524	0.8255061292719477	0.007896798403372695	0.07553200388238185	0.20011318104293227	0.6443382543231472	0.963345150577687	0.9999267512576452	0.0665028881550776	0.38623685077570025	0.7221543992284951
PMC Open Access	PMC:PMC12224789	Artificial intelligence-assisted endobronchial ultrasound for differentiating between benign and malignant thoracic lymph nodes: a meta-analysis	pmc open access:PMC12224789:Tab1:table-1-characteristics-of-the-included-studies:1:overall	Overall structured 2 x 2 data	13	0.0	continuity-corrected bivariate REML	manifest source_sheet where recorded; otherwise all group-matched rows	PMC Open Access|PMC:PMC12224789|pmc open access:PMC12224789:Tab1:table-1-characteristics-of-the-included-studies:1:overall	0.42.0	canonical	20000	4241465755	0.22	0.7601675029619657	0.7413952298502707	0.8671773190954947	0.21448205838468154	0.2821510490108559	0.26670864167257374	0.7332913583274263	0.611554802064864	0.07758587195505554	0.9637888466637091	0.3936152078524153	0.20362134370174345	-0.36655229510955034	0.1255011330171709	0.21323188194107787	0.29981130352971147	0.16509668267606836	0.28050644247514844	0.394401631694998	0.21144271442375379	0.26650202144074264	0.3244324369335271	0.6755675630664726	0.7334979785592574	0.7885572855762462	0.5206667949297517	0.608794144694341	0.691735022743985	0.04576638549424888	0.07753044396865669	0.11909246592321072	0.8911605104037761	0.9655733218936979	0.9986067221077001	0.268133075011138	0.39341721312400924	0.5267465481682545	0.0035836619385690577	0.1932447979531211	0.44885365927904164	0.004714305629490141	0.25421344269539226	0.5904667820317223	0.09257631738466522	0.26552318505673345	0.5014586281530758	0.49854137184692376	0.7344768149432666	0.9074236826153347	0.27469467931858577	0.577813736599792	0.8338782026472691	0.008374860907212255	0.07977537445520563	0.2097673911238845	0.632864485669546	0.9603388106327904	0.9999019988055377	0.06981582155634111	0.40138721316704223	0.7410378812699251
PMC Open Access	PMC:PMC12224789	Artificial intelligence-assisted endobronchial ultrasound for differentiating between benign and malignant thoracic lymph nodes: a meta-analysis	pmc open access:PMC12224789:Tab1:table-1-characteristics-of-the-included-studies:1:overall	Overall structured 2 x 2 data	13	0.0	continuity-corrected bivariate REML	manifest source_sheet where recorded; otherwise all group-matched rows	PMC Open Access|PMC:PMC12224789|pmc open access:PMC12224789:Tab1:table-1-characteristics-of-the-included-studies:1:overall	0.42.0	canonical	20000	4241465755	0.23	0.7780113035465377	0.7413952298502707	0.8671773190954947	0.22063087714666768	0.2835831255162096	0.27279436716203137	0.7272056328379686	0.6250895304017702	0.08179130420417204	0.9543679974281489	0.40845972457964475	0.17635669388161124	-0.36955157896689295	0.12909404055452453	0.21936853399293801	0.30838693243919546	0.16592823261828435	0.2819606000490663	0.3963784729520307	0.21639436292809844	0.27267817345483364	0.33084886204498426	0.6691511379550158	0.7273218265451664	0.7836056370719016	0.5349602286523021	0.6223656660257081	0.7038289931191051	0.04833746898029793	0.08173313803535119	0.12524223330880577	0.8765598824901499	0.9563540775774259	0.9964319677309893	0.2792922226126105	0.4082567617878266	0.5442440912401538	0.0036882244742695107	0.19894361461730367	0.4616760517467734	0.004740579548724892	0.25570787173711496	0.5934053266864364	0.09421460807601542	0.27166096996935907	0.5066302311521202	0.49336976884787964	0.7283390300306409	0.9057853919239842	0.2862683675050352	0.5917392769639294	0.8416719629165529	0.008864862023994271	0.08408866663817977	0.2194331217990829	0.6180566350175899	0.9569424902292121	0.999903385796565	0.07317028301977062	0.4164245013277442	0.7591310483498241
PMC Open Access	PMC:PMC12224789	Artificial intelligence-assisted endobronchial ultrasound for differentiating between benign and malignant thoracic lymph nodes: a meta-analysis	pmc open access:PMC12224789:Tab1:table-1-characteristics-of-the-included-studies:1:overall	Overall structured 2 x 2 data	13	0.0	continuity-corrected bivariate REML	manifest source_sheet where recorded; otherwise all group-matched rows	PMC Open Access|PMC:PMC12224789|pmc open access:PMC12224789:Tab1:table-1-characteristics-of-the-included-studies:1:overall	0.42.0	canonical	20000	4241465755	0.24000000000000002	0.7950402793845222	0.7413952298502707	0.8671773190954947	0.22651033522397507	0.2849042257322199	0.27888009265148905	0.721119907348511	0.6380335486564351	0.08606771800842752	0.9443033941753812	0.4232063530515032	0.14926311479085907	-0.3718339263330189	0.13247935428453025	0.22521438848938186	0.3165553479231867	0.16663225464134812	0.2832741866408717	0.39816265431010234	0.2214307009861853	0.27882711405515737	0.33708415862185936	0.6629158413781406	0.7211728859448426	0.7785692990138146	0.5487697391509408	0.6353488665702423	0.715292681081513	0.05096184554497345	0.0860067955150719	0.1314651875200134	0.861785844225556	0.9464763752333889	0.9931262120925447	0.29046884225600317	0.42299866206008896	0.5614428187294244	0.0037958726217636215	0.20434616011378212	0.47389135096461915	0.004774440641802683	0.25702617265124733	0.5960595497519705	0.09546316009704689	0.27795698147404935	0.5121213940419606	0.48787860595803934	0.7220430185259507	0.904536839902953	0.29776874455752694	0.6051073264497104	0.8489453313077439	0.009367254621329816	0.08847362302476741	0.22911039370253	0.602547798815362	0.9518371752035841	0.9998981297577997	0.07656863972265328	0.4313543438633818	0.7764572936014351
