## Supplementary material for "The information in diagnostic tests": Executable analysis code, derived inputs, source-acquisition records, tests, and release metadata: derived_operating_points_probability_profiles.csv (part 15 of 24)

source	review_id	review_title	group_id	test_name	study_rows	zero_cell_study_fraction	model	analysis_row_rule	operating_point_id	analysis_version	estimator_role	uncertainty_draws	uncertainty_seed	starting_probability	starting_entropy_bits	sensitivity	specificity	information_bits	fraction_entropy_removed	positive_result_probability	negative_result_probability	post_positive_probability	post_negative_probability	positive_branch_entropy_bits	negative_branch_entropy_bits	positive_entropy_change_bits	negative_entropy_change_bits	pooled_mean_information_bits_low	pooled_mean_information_bits_median	pooled_mean_information_bits_high	pooled_mean_fraction_entropy_removed_low	pooled_mean_fraction_entropy_removed_median	pooled_mean_fraction_entropy_removed_high	pooled_mean_positive_result_probability_low	pooled_mean_positive_result_probability_median	pooled_mean_positive_result_probability_high	pooled_mean_negative_result_probability_low	pooled_mean_negative_result_probability_median	pooled_mean_negative_result_probability_high	pooled_mean_post_positive_probability_low	pooled_mean_post_positive_probability_median	pooled_mean_post_positive_probability_high	pooled_mean_post_negative_probability_low	pooled_mean_post_negative_probability_median	pooled_mean_post_negative_probability_high	pooled_mean_positive_branch_entropy_bits_low	pooled_mean_positive_branch_entropy_bits_median	pooled_mean_positive_branch_entropy_bits_high	pooled_mean_negative_branch_entropy_bits_low	pooled_mean_negative_branch_entropy_bits_median	pooled_mean_negative_branch_entropy_bits_high	predictive_information_bits_low	predictive_information_bits_median	predictive_information_bits_high	predictive_fraction_entropy_removed_low	predictive_fraction_entropy_removed_median	predictive_fraction_entropy_removed_high	predictive_positive_result_probability_low	predictive_positive_result_probability_median	predictive_positive_result_probability_high	predictive_negative_result_probability_low	predictive_negative_result_probability_median	predictive_negative_result_probability_high	predictive_post_positive_probability_low	predictive_post_positive_probability_median	predictive_post_positive_probability_high	predictive_post_negative_probability_low	predictive_post_negative_probability_median	predictive_post_negative_probability_high	predictive_positive_branch_entropy_bits_low	predictive_positive_branch_entropy_bits_median	predictive_positive_branch_entropy_bits_high	predictive_negative_branch_entropy_bits_low	predictive_negative_branch_entropy_bits_median	predictive_negative_branch_entropy_bits_high
PMC Open Access	PMC:PMC12224789	Artificial intelligence-assisted endobronchial ultrasound for differentiating between benign and malignant thoracic lymph nodes: a meta-analysis	pmc open access:PMC12224789:Tab1:table-1-characteristics-of-the-included-studies:1:overall	Overall structured 2 x 2 data	13	0.0	continuity-corrected bivariate REML	manifest source_sheet where recorded; otherwise all group-matched rows	PMC Open Access|PMC:PMC12224789|pmc open access:PMC12224789:Tab1:table-1-characteristics-of-the-included-studies:1:overall	0.42.0	canonical	20000	4241465755	0.25	0.8112781244591328	0.7413952298502707	0.8671773190954947	0.2321240877948071	0.28612146783763065	0.2849658181409467	0.7150341818590533	0.6504247024142821	0.09041692576058732	0.9336881880830956	0.4378599320170727	0.12241006362396278	-0.37341819244206015	0.13570326351642506	0.23076570501153323	0.3243737478437206	0.1672709511388544	0.2844470941027546	0.39983051195910874	0.2264962846362293	0.2850012026580474	0.3434854545294902	0.6565145454705096	0.7149987973419526	0.7735037153637706	0.5621194931250857	0.6477811899987745	0.7261741064975635	0.05364118951875941	0.09035322906057794	0.1377626428441756	0.8469011403142563	0.9360340459653917	0.9888369443228414	0.30166759102875096	0.4376477519748888	0.5783492492109941	0.003905605313964947	0.2095332468621641	0.4852782619329648	0.004814138574941554	0.25827547982001464	0.5981651018342108	0.09680398452609795	0.2841505653527411	0.5174381633591161	0.48256183664088353	0.7158494346472589	0.9031960154739019	0.3091965048391301	0.6179507057230957	0.8557487440970886	0.009882514765002078	0.09293204459895808	0.2387992275175333	0.5875481563829045	0.9460182676063489	0.9998834569809834	0.08001327449323717	0.4461816101410931	0.7930377280491246
PMC Open Access	PMC:PMC12224789	Artificial intelligence-assisted endobronchial ultrasound for differentiating between benign and malignant thoracic lymph nodes: a meta-analysis	pmc open access:PMC12224789:Tab1:table-1-characteristics-of-the-included-studies:1:overall	Overall structured 2 x 2 data	13	0.0	continuity-corrected bivariate REML	manifest source_sheet where recorded; otherwise all group-matched rows	PMC Open Access|PMC:PMC12224789|pmc open access:PMC12224789:Tab1:table-1-characteristics-of-the-included-studies:1:overall	0.42.0	canonical	20000	4241465755	0.26	0.8267463724926178	0.7413952298502707	0.8671773190954947	0.23747559683335545	0.2872411718207762	0.29105154363040436	0.7089484563695956	0.6622976719403788	0.09484080208487945	0.9226030015733668	0.45242463681460565	0.09585662908074899	-0.3743217356780122	0.13876939089670345	0.23611891816546726	0.3318279028263663	0.1678500148459285	0.28560018649198926	0.4013660221162075	0.2315242098100022	0.2911364638349476	0.3500695388997017	0.6499304611002982	0.7088635361650524	0.7684757901899977	0.5750320744705267	0.659696968522318	0.7365165320069617	0.056377246111928556	0.09477431359007465	0.14413594522739964	0.8319576089580958	0.9251083901111995	0.9836942719312262	0.312892819159295	0.45220820675121354	0.5949688247630261	0.00401137958154321	0.21427487142180912	0.49647354838061597	0.00485200747775767	0.2591784839354979	0.6005149401306252	0.09837382302370494	0.29054733428507307	0.522353415050816	0.47764658494918394	0.7094526657149269	0.9016261769762948	0.32055233397166283	0.6302997087383897	0.8621263238374243	0.010411143223645473	0.09746579320160298	0.24849964397685256	0.5719179431403961	0.9392827880112766	0.9998386139176236	0.08350659769593087	0.4609104826848759	0.8088914445542765
PMC Open Access	PMC:PMC12224789	Artificial intelligence-assisted endobronchial ultrasound for differentiating between benign and malignant thoracic lymph nodes: a meta-analysis	pmc open access:PMC12224789:Tab1:table-1-characteristics-of-the-included-studies:1:overall	Overall structured 2 x 2 data	13	0.0	continuity-corrected bivariate REML	manifest source_sheet where recorded; otherwise all group-matched rows	PMC Open Access|PMC:PMC12224789|pmc open access:PMC12224789:Tab1:table-1-characteristics-of-the-included-studies:1:overall	0.42.0	canonical	20000	4241465755	0.27	0.8414646362081757	0.7413952298502707	0.8671773190954947	0.24256814229861212	0.28826896801234264	0.297137269119862	0.7028627308801381	0.6736842963271092	0.09934128653114509	0.9111177752107359	0.46690403676112	0.0696531390025602	-0.37456059944705566	0.14167580461477225	0.2411920964620772	0.33881624332525895	0.16836810308891237	0.286633669537132	0.40265060318166107	0.23639553235374877	0.2972587357635762	0.356279289869384	0.6437207101306159	0.7027412642364238	0.7636044676462512	0.5875286117744632	0.6711277395061838	0.7463590378953933	0.05917183520537338	0.09927198898392994	0.15058647323358493	0.8169980758132469	0.9137700151776408	0.9777799702711141	0.32414860428041725	0.4666835961351059	0.6113060102513571	0.004110456866843169	0.21922682632540325	0.5072803263588352	0.00488488367778091	0.2605300530670991	0.6028540054217272	0.09991627923881763	0.29694559300048085	0.5275507405820572	0.47244925941794275	0.7030544069995192	0.9000837207611818	0.33183690897281365	0.6421823412967047	0.8681168373349102	0.010953667092079757	0.10207679412282458	0.2582116638628477	0.5580734024306668	0.9318038529234591	0.9998295168265782	0.08705105822839697	0.47554451645891205	0.824035740436258
PMC Open Access	PMC:PMC12224789	Artificial intelligence-assisted endobronchial ultrasound for differentiating between benign and malignant thoracic lymph nodes: a meta-analysis	pmc open access:PMC12224789:Tab1:table-1-characteristics-of-the-included-studies:1:overall	Overall structured 2 x 2 data	13	0.0	continuity-corrected bivariate REML	manifest source_sheet where recorded; otherwise all group-matched rows	PMC Open Access|PMC:PMC12224789|pmc open access:PMC12224789:Tab1:table-1-characteristics-of-the-included-studies:1:overall	0.42.0	canonical	20000	4241465755	0.28	0.8554508105601306	0.7413952298502707	0.8671773190954947	0.24740483237450983	0.28920988713835516	0.3032229946093197	0.6967770053906803	0.6846138586077253	0.10392038641017516	0.8992933074867817	0.481301142062408	0.0438424969266511	-0.37414966849772263	0.14443527867704245	0.24605817164700836	0.34568539538394627	0.16884112668321555	0.2876356753766997	0.40409733805453874	0.24139176992954112	0.3033344971061711	0.3624522161048111	0.6375477838951888	0.6966655028938289	0.7586082300704586	0.5996288936822395	0.6821025241938186	0.7557370155718613	0.062026855387359636	0.10384826292276894	0.15711563903852474	0.8020578915509737	0.9020803693169495	0.9711672638371367	0.3354387798226535	0.4810769312702445	0.6273643759392131	0.004200386594294779	0.22374633244067257	0.5174015350869402	0.00491014391761983	0.261553709083715	0.6048290897616392	0.10119056460362288	0.30330785421268436	0.5326780254772158	0.46732197452278423	0.6966921457873156	0.898809435396377	0.34305089839069003	0.6536245330772532	0.8737544843391581	0.011510641544360739	0.10676703882808448	0.2679353080076272	0.5448078291862333	0.9234893748134508	0.9998191008200371	0.09064915388059813	0.49008668735483224	0.8384863064048037
PMC Open Access	PMC:PMC12224789	Artificial intelligence-assisted endobronchial ultrasound for differentiating between benign and malignant thoracic lymph nodes: a meta-analysis	pmc open access:PMC12224789:Tab1:table-1-characteristics-of-the-included-studies:1:overall	Overall structured 2 x 2 data	13	0.0	continuity-corrected bivariate REML	manifest source_sheet where recorded; otherwise all group-matched rows	PMC Open Access|PMC:PMC12224789|pmc open access:PMC12224789:Tab1:table-1-characteristics-of-the-included-studies:1:overall	0.42.0	canonical	20000	4241465755	0.29000000000000004	0.8687212463394046	0.7413952298502707	0.8671773190954947	0.2519886128552779	0.2900684355506454	0.3093087200987773	0.6906912799012227	0.6951133372118223	0.10858017977894083	0.8871825448613178	0.49561844198764504	0.01846129852191314	-0.3731028043517596	0.14714121640776645	0.25060833418501677	0.35221485525730994	0.1693767903430316	0.2884795729827304	0.40544059068598115	0.2463970945506724	0.3094585574819333	0.3688785313935435	0.6311214686064565	0.6905414425180667	0.7536029054493275	0.6113514734607944	0.6926480737271101	0.7646825927861582	0.06494428825501819	0.10850521387567055	0.1637248894605872	0.7871661864542878	0.890093027052655	0.9639218547408385	0.3467669585149789	0.49539070283970116	0.6431466663173945	0.004285994041968592	0.22818780735791408	0.5268567883448115	0.004933681615395967	0.2626709181103214	0.6064739300032862	0.10262401392546558	0.3098910357205492	0.5375680178428335	0.4624319821571663	0.6901089642794508	0.8973759860745343	0.3541949624358505	0.6646503265202393	0.8790695508491942	0.01208265172880384	0.1115385878260184	0.2776705972931971	0.53004285340478	0.914686941969877	0.9997618219818448	0.09430344125949473	0.5045394316838847	0.8522573877966434
PMC Open Access	PMC:PMC12224789	Artificial intelligence-assisted endobronchial ultrasound for differentiating between benign and malignant thoracic lymph nodes: a meta-analysis	pmc open access:PMC12224789:Tab1:table-1-characteristics-of-the-included-studies:1:overall	Overall structured 2 x 2 data	13	0.0	continuity-corrected bivariate REML	manifest source_sheet where recorded; otherwise all group-matched rows	PMC Open Access|PMC:PMC12224789|pmc open access:PMC12224789:Tab1:table-1-characteristics-of-the-included-studies:1:overall	0.42.0	canonical	20000	4241465755	0.3	0.8812908992306927	0.7413952298502707	0.8671773190954947	0.25632227575873096	0.29084865846507996	0.31539444558823493	0.6846055544117651	0.7052076283089053	0.11332281858504528	0.8748316674835155	0.5098579356734603	-0.006459231747177219	-0.37143296355723243	0.14970726543550675	0.25496970252778456	0.35816627455666317	0.16987270101868868	0.28931389482219305	0.4064109533745533	0.25106563358348705	0.3155574422332629	0.3754049693747956	0.6245950306252044	0.6844425577667371	0.7489343664165129	0.6227137639209513	0.7027890868540395	0.7732250013538965	0.06792620300105517	0.11324499424780984	0.17041570702955666	0.7723468989520771	0.8778547721798449	0.9561028062372057	0.3581365517542964	0.5096269118425961	0.6586548574366553	0.004367291698936441	0.2323579495141619	0.5360794734505737	0.00495556200880866	0.2636563587766476	0.6082889020169558	0.10397529675364399	0.3163056486336609	0.5427606599042637	0.4572393400957361	0.6836943513663392	0.8960247032463559	0.36526975311087406	0.6752820454570769	0.8840889533940497	0.012670314818577987	0.11639357368671475	0.2874175526516103	0.5159686639008798	0.9049511364237306	0.9997153449637997	0.0980165454488953	0.5189046780839711	0.8653619228630464
PMC Open Access	PMC:PMC12224789	Artificial intelligence-assisted endobronchial ultrasound for differentiating between benign and malignant thoracic lymph nodes: a meta-analysis	pmc open access:PMC12224789:Tab1:table-1-characteristics-of-the-included-studies:1:overall	Overall structured 2 x 2 data	13	0.0	continuity-corrected bivariate REML	manifest source_sheet where recorded; otherwise all group-matched rows	PMC Open Access|PMC:PMC12224789|pmc open access:PMC12224789:Tab1:table-1-characteristics-of-the-included-studies:1:overall	0.42.0	canonical	20000	4241465755	0.31	0.8931734583778568	0.7413952298502707	0.8671773190954947	0.2604084672405702	0.29155419341895006	0.32148017107769256	0.6785198289223074	0.7149197428977353	0.11815053198039331	0.8622810068168726	0.5240211566307313	-0.03089245156098419	-0.36915230174712543	0.1522045854664786	0.2590466265171337	0.36403883772241424	0.17040876443295352	0.29002947197692497	0.4075791038210718	0.25598072495782026	0.3216431859962263	0.3819912990324736	0.6180087009675264	0.6783568140037737	0.7440192750421797	0.6337321237199613	0.712548403053479	0.7813908962581956	0.07097476130799087	0.11806983369756113	0.17718961109529385	0.7576196225031068	0.8654065136868988	0.9477633049254135	0.3695507854389607	0.5237870940780065	0.6738902045538009	0.004444291955873079	0.2362794813308806	0.5446537481880074	0.004975844181425422	0.26453929985783636	0.6097961634206911	0.10532416767786862	0.3226996831374669	0.5472487273485458	0.4527512726514538	0.6773003168625331	0.8946758323221312	0.37627591433752033	0.6855404459769432	0.888836694940399	0.013274282232976725	0.12133420421972596	0.29717619506511683	0.5029964388617556	0.8946412626484923	0.9996897689275929	0.10179116954877314	0.5331838729510112	0.8778116618999656
PMC Open Access	PMC:PMC12224789	Artificial intelligence-assisted endobronchial ultrasound for differentiating between benign and malignant thoracic lymph nodes: a meta-analysis	pmc open access:PMC12224789:Tab1:table-1-characteristics-of-the-included-studies:1:overall	Overall structured 2 x 2 data	13	0.0	continuity-corrected bivariate REML	manifest source_sheet where recorded; otherwise all group-matched rows	PMC Open Access|PMC:PMC12224789|pmc open access:PMC12224789:Tab1:table-1-characteristics-of-the-included-studies:1:overall	0.42.0	canonical	20000	4241465755	0.32	0.9043814577244939	0.7413952298502707	0.8671773190954947	0.2642496948743797	0.2921883156906556	0.32756589656715024	0.6724341034328498	0.7242709819257747	0.12306562981479903	0.8495658242484461	0.5381091918005259	-0.05481563347604779	-0.366272265923968	0.15456197433345437	0.2628960851014432	0.3696234180106702	0.17090351976293983	0.2906915913147022	0.40870300342145055	0.26095302870414494	0.3277197824375777	0.38858588260038374	0.6114141173996162	0.6722802175624223	0.7390469712958551	0.6444219359438893	0.7219471742557722	0.7892046334671766	0.07409222257425421	0.12298204263380214	0.1840481589779555	0.7430003057283262	0.8527840634934167	0.9389513208450091	0.3810127127316015	0.5378723391818099	0.6888532815388122	0.004517007106141964	0.23967365569955004	0.5528644459328125	0.004994581730487006	0.26501389834173605	0.6113177589065899	0.10662903292354171	0.32906169639768623	0.5524049938038822	0.4475950061961176	0.6709383036023138	0.8933709670764581	0.38721408208153435	0.6954448516751125	0.8933342487264494	0.013895242046173161	0.12636276582176148	0.30694654556631434	0.48936365663981407	0.883613825289234	0.9995987752165815	0.10563010421994111	0.5473780002704022	0.889617270273249
PMC Open Access	PMC:PMC12224789	Artificial intelligence-assisted endobronchial ultrasound for differentiating between benign and malignant thoracic lymph nodes: a meta-analysis	pmc open access:PMC12224789:Tab1:table-1-characteristics-of-the-included-studies:1:overall	Overall structured 2 x 2 data	13	0.0	continuity-corrected bivariate REML	manifest source_sheet where recorded; otherwise all group-matched rows	PMC Open Access|PMC:PMC12224789|pmc open access:PMC12224789:Tab1:table-1-characteristics-of-the-included-studies:1:overall	0.42.0	canonical	20000	4241465755	0.33	0.9149263727797275	0.7413952298502707	0.8671773190954947	0.26784833435471905	0.2927539770669663	0.3336516220566079	0.6663483779433921	0.7332810922438131	0.1280705063210351	0.8367169741724518	0.5521226958270282	-0.07820939860727572	-0.3628036769526993	0.1565248746559714	0.26647202509265877	0.37483305956568735	0.1710792029968683	0.2912496928939363	0.4096865832240361	0.2657502509568213	0.3338527563106279	0.395087617097331	0.604912382902669	0.6661472436893721	0.7342497490431783	0.6547976797637091	0.7310050178765267	0.7966885125671374	0.0772809494986859	0.12798401590494446	0.1909929471616035	0.7285018333866359	0.8400187992773568	0.9297101812108949	0.3925252241134949	0.5518833048836969	0.7035440132053383	0.004585615425440517	0.24313459882184782	0.5602638617424486	0.005012004858389325	0.2657422564868873	0.6123595060881849	0.10754757729949435	0.3355610937863466	0.5580640895488712	0.44193591045112857	0.6644389062136535	0.8924524227005055	0.39808488447514423	0.7050132751374052	0.8976008829738605	0.014533921602184053	0.1314816270047286	0.31672862523829903	0.476474108423186	0.8724976997653207	0.9994500696048594	0.10953623734676309	0.5614875965404602	0.9007884178138714
PMC Open Access	PMC:PMC12224789	Artificial intelligence-assisted endobronchial ultrasound for differentiating between benign and malignant thoracic lymph nodes: a meta-analysis	pmc open access:PMC12224789:Tab1:table-1-characteristics-of-the-included-studies:1:overall	Overall structured 2 x 2 data	13	0.0	continuity-corrected bivariate REML	manifest source_sheet where recorded; otherwise all group-matched rows	PMC Open Access|PMC:PMC12224789|pmc open access:PMC12224789:Tab1:table-1-characteristics-of-the-included-studies:1:overall	0.42.0	canonical	20000	4241465755	0.34	0.9248187049730301	0.7413952298502707	0.8671773190954947	0.2712066356743369	0.29325383906702657	0.33973734754606555	0.6602626524539345	0.7419684057988735	0.13316764400367534	0.8237614706319389	0.5660619010729644	-0.10105723434109115	-0.3587568039000657	0.15833201648939463	0.26984663466235154	0.37959651626953406	0.17120330248295743	0.2917832794809453	0.41045505916816855	0.2706199210275761	0.33991157596840904	0.40153118738727533	0.5984688126127247	0.660088424031591	0.7293800789724239	0.6648729958670345	0.7397401534937874	0.8038629893025278	0.08054341405245731	0.1330782366920656	0.1980256125331246	0.7141345101428459	0.8271382313099138	0.9200790707611418	0.4040910550098304	0.565820227009363	0.7179617015017248	0.0046500149979061415	0.24636206115188727	0.5679665854448301	0.005028028707574364	0.26638957433183813	0.6141382980152779	0.1087622379894539	0.3419241857474339	0.563347788424071	0.436652211575929	0.6580758142525662	0.8912377620105459	0.4088889419373024	0.7142625272676633	0.9016539368361016	0.015191090356936441	0.13669324211555706	0.3265224552148176	0.46365124103396943	0.8607475561419714	0.9992430033008368	0.11351256392141504	0.5755127613332761	0.9113338566029986
PMC Open Access	PMC:PMC12224789	Artificial intelligence-assisted endobronchial ultrasound for differentiating between benign and malignant thoracic lymph nodes: a meta-analysis	pmc open access:PMC12224789:Tab1:table-1-characteristics-of-the-included-studies:1:overall	Overall structured 2 x 2 data	13	0.0	continuity-corrected bivariate REML	manifest source_sheet where recorded; otherwise all group-matched rows	PMC Open Access|PMC:PMC12224789|pmc open access:PMC12224789:Tab1:table-1-characteristics-of-the-included-studies:1:overall	0.42.0	canonical	20000	4241465755	0.35000000000000003	0.934068055375491	0.7413952298502707	0.8671773190954947	0.274326728820967	0.29369030151736525	0.34582307303552323	0.6541769269644768	0.7503499641301837	0.13835961774500227	0.8107229731057124	0.5799266237881417	-0.12334508226977858	-0.35414143158734923	0.1601594498769791	0.27297078552862397	0.38406321689469364	0.1714644334053323	0.29223864787763354	0.4111726278234641	0.2754466849823963	0.3460226141415168	0.4081539950117197	0.5918460049882802	0.6539773858584832	0.7245533150176037	0.6746607462872691	0.7481695251725017	0.8107468622889948	0.08388220387012793	0.13826728061943994	0.20514783366848002	0.6999064646817624	0.8141664887595619	0.910093469470356	0.4157127911973841	0.5796829256380815	0.7321050463201205	0.0047101708011176606	0.24954812783128366	0.5749047320041915	0.005042641993815102	0.26716268305628593	0.6154848447023301	0.11010897592327469	0.34825804789602677	0.5685535029433695	0.4314464970566304	0.6517419521039732	0.8898910240767253	0.41962686729172033	0.7232083158542804	0.9055090559181977	0.015867562970785273	0.1420001552600832	0.33632805668041915	0.45128496208831903	0.8492359921547028	0.9990191715657121	0.11756219624731792	0.5894531639203098	0.9212614888050111
PMC Open Access	PMC:PMC12224789	Artificial intelligence-assisted endobronchial ultrasound for differentiating between benign and malignant thoracic lymph nodes: a meta-analysis	pmc open access:PMC12224789:Tab1:table-1-characteristics-of-the-included-studies:1:overall	Overall structured 2 x 2 data	13	0.0	continuity-corrected bivariate REML	manifest source_sheet where recorded; otherwise all group-matched rows	PMC Open Access|PMC:PMC12224789|pmc open access:PMC12224789:Tab1:table-1-characteristics-of-the-included-studies:1:overall	0.42.0	canonical	20000	4241465755	0.36000000000000004	0.9426831892554923	0.7413952298502707	0.8671773190954947	0.2772106290342653	0.2940655272034705	0.3519087985249809	0.6480912014750191	0.7584416299473425	0.14364909914224633	0.7976222042357782	0.5937162667476807	-0.1450609850197141	-0.3489669225078116	0.16183203100315052	0.27587456181443926	0.3883346135894438	0.171671705667056	0.2926482247257619	0.41194604721459055	0.2803239900883452	0.35220441928778246	0.4146459557174393	0.5853540442825605	0.6477955807122175	0.7196760099116547	0.6841730691819756	0.7563089111644354	0.8173574374882474	0.08730002909456781	0.1435538200967647	0.21236133216840875	0.6858239882802761	0.8011247381648157	0.8997855365874703	0.4273928721495489	0.593470807731876	0.745972161536497	0.00476609415261576	0.25223517467626966	0.581664162296494	0.00505588113476374	0.2675715209003342	0.6170303755558406	0.11141939760784259	0.35450757890450574	0.5738968181305889	0.42610318186941104	0.6454924210954942	0.8885806023921574	0.43029926588274026	0.7318653345915538	0.9091803941134502	0.016564202677614683	0.14740500444417265	0.34614545087060816	0.4391996541006349	0.8373638316517782	0.9987741441171686	0.12168837455614763	0.6033080462934917	0.9305784259169655
PMC Open Access	PMC:PMC12224789	Artificial intelligence-assisted endobronchial ultrasound for differentiating between benign and malignant thoracic lymph nodes: a meta-analysis	pmc open access:PMC12224789:Tab1:table-1-characteristics-of-the-included-studies:1:overall	Overall structured 2 x 2 data	13	0.0	continuity-corrected bivariate REML	manifest source_sheet where recorded; otherwise all group-matched rows	PMC Open Access|PMC:PMC12224789|pmc open access:PMC12224789:Tab1:table-1-characteristics-of-the-included-studies:1:overall	0.42.0	canonical	20000	4241465755	0.37	0.9506720926870659	0.7413952298502707	0.8671773190954947	0.2798602416591463	0.29438146319003006	0.35799452401443854	0.6420054759855615	0.7662581873278501	0.14903886109150838	0.7844773100482471	0.6074298185983708	-0.16619478263881882	-0.3432422740886951	0.16337751448815294	0.27854117551311164	0.392420584160852	0.17185474965018477	0.2929939541254626	0.41278226970108994	0.2851086920612522	0.3582731180549014	0.42116004853795375	0.5788399514620464	0.6417268819450985	0.7148913079387478	0.693421429051013	0.7641730224779069	0.8237106734746854	0.09079972971379881	0.14894062890846146	0.219667874045816	0.6718918192374492	0.7880315445559228	0.8891844484989966	0.43913359242550193	0.6071828664744163	0.7595605867766957	0.004817796282236977	0.2547372766065422	0.5882695989516759	0.005067779226188833	0.26795493269033455	0.6187933815212112	0.11255796912730566	0.3606824985169079	0.5791841145091288	0.42081588549087107	0.6393175014830921	0.8874420308726941	0.4409067356890938	0.7402473436171474	0.9126807872463554	0.01728192495981905	0.15291052594624466	0.3559746590719974	0.4274578262963338	0.8251590919211557	0.9985112283890931	0.12589447813188392	0.6170762228325006	0.9392910405692225
PMC Open Access	PMC:PMC12224789	Artificial intelligence-assisted endobronchial ultrasound for differentiating between benign and malignant thoracic lymph nodes: a meta-analysis	pmc open access:PMC12224789:Tab1:table-1-characteristics-of-the-included-studies:1:overall	Overall structured 2 x 2 data	13	0.0	continuity-corrected bivariate REML	manifest source_sheet where recorded; otherwise all group-matched rows	PMC Open Access|PMC:PMC12224789|pmc open access:PMC12224789:Tab1:table-1-characteristics-of-the-included-studies:1:overall	0.42.0	canonical	20000	4241465755	0.38	0.9580420222262995	0.7413952298502707	0.8671773190954947	0.2822773666279768	0.29463985929554554	0.3640802495038962	0.6359197504961038	0.7738134318656249	0.15453178263488956	0.771304171409795	0.6210658500855422	-0.1867378508165045	-0.33697617214075737	0.16475523480846455	0.28094512145709916	0.39586839848782984	0.1719707810160624	0.293249267713997	0.4132056729285321	0.28998147225027565	0.36435813935503303	0.4278437247608251	0.5721562752391749	0.635641860644967	0.7100185277497243	0.7024166628312891	0.771775591612917	0.8298213100609366	0.09438428343149878	0.15443058706661306	0.22706927116719658	0.6581133824141436	0.7749031839124445	0.8783166967270133	0.45093710116827657	0.6208176774917651	0.7728672953068348	0.004865288333024049	0.25703483141153516	0.5940564645567336	0.005078366313951537	0.26829181335306906	0.6200734944551433	0.11358127185165853	0.3670438555765822	0.5837901438860583	0.4162098561139413	0.6329561444234177	0.886418728148341	0.4514498674355898	0.7483672424941965	0.9160219030118558	0.01802170156206085	0.15851955893642505	0.36581570262246255	0.4160434494704047	0.8128385895425173	0.9981681729693439	0.13018403703642523	0.6307560768013432	0.947405011821998
PMC Open Access	PMC:PMC12224789	Artificial intelligence-assisted endobronchial ultrasound for differentiating between benign and malignant thoracic lymph nodes: a meta-analysis	pmc open access:PMC12224789:Tab1:table-1-characteristics-of-the-included-studies:1:overall	Overall structured 2 x 2 data	13	0.0	continuity-corrected bivariate REML	manifest source_sheet where recorded; otherwise all group-matched rows	PMC Open Access|PMC:PMC12224789|pmc open access:PMC12224789:Tab1:table-1-characteristics-of-the-included-studies:1:overall	0.42.0	canonical	20000	4241465755	0.39	0.9647995485050872	0.7413952298502707	0.8671773190954947	0.28446370260072656	0.2948422841215982	0.3701659749933538	0.6298340250066462	0.7811202519269823	0.16013085408863098	0.7581166739918563	0.6346225072759905	-0.20668287451323086	-0.33017704122909675	0.1660242186343882	0.28310076734492834	0.3989867090621883	0.17208156750449888	0.2934296225403298	0.41354363160762253	0.29455558345333993	0.3704706442511643	0.43461949740989064	0.5653805025901093	0.6295293557488357	0.7054444165466601	0.7111690222577893	0.7791294525877175	0.8357029824646803	0.09805681411701152	0.16002668594537406	0.23456738275056274	0.6444909914226695	0.7617539141872844	0.8672063513914988	0.4628053997388822	0.6343733920702714	0.7858886983659598	0.0049085813621197755	0.2590849327321604	0.5993607694384394	0.005087669630158304	0.26853757667445083	0.6212282855719838	0.11487309895170059	0.373280368213803	0.5890060319859437	0.4109939680140556	0.6267196317861969	0.885126901048299	0.46192924470277613	0.75623713645224	0.9192143709019787	0.018784564880808687	0.16423505035871108	0.3756686029112956	0.40494137165280497	0.8003629491674855	0.9978050639459941	0.13456074453417252	0.6443455537993619	0.9549253647470372
PMC Open Access	PMC:PMC12224789	Artificial intelligence-assisted endobronchial ultrasound for differentiating between benign and malignant thoracic lymph nodes: a meta-analysis	pmc open access:PMC12224789:Tab1:table-1-characteristics-of-the-included-studies:1:overall	Overall structured 2 x 2 data	13	0.0	continuity-corrected bivariate REML	manifest source_sheet where recorded; otherwise all group-matched rows	PMC Open Access|PMC:PMC12224789|pmc open access:PMC12224789:Tab1:table-1-characteristics-of-the-included-studies:1:overall	0.42.0	canonical	20000	4241465755	0.4	0.9709505944546686	0.7413952298502707	0.8671773190954947	0.28642085078918433	0.29499013896793763	0.3762517004828115	0.6237482995171886	0.7881907020209099	0.1658391824714565	0.7449269428157057	0.648097501842525	-0.22602365163896287	-0.32285309261214357	0.1671577207857981	0.2850574019434572	0.4018247232392431	0.17215883253017802	0.2935858977495748	0.41384672457503024	0.2993906302547426	0.3765953694194401	0.44123753210054845	0.5587624678994515	0.6234046305805598	0.7006093697452573	0.7196882128390267	0.786246613237879	0.8413683228780698	0.10182060088526144	0.16573203371608916	0.24216411692247972	0.6310260196374144	0.7485962109390991	0.8558752946571233	0.47474033747895045	0.6478477274369638	0.7986206461911369	0.004947686341648667	0.26093671159497456	0.6042755816716436	0.005095713798318975	0.26874355202545486	0.6223546132242014	0.11636340475554868	0.37956768198927704	0.5947036515450088	0.405296348454991	0.620432318010723	0.8836365952444512	0.47234544403461814	0.7638683966024054	0.9222678951683473	0.019571612771351655	0.17006006009378768	0.3855333813793609	0.3941372701985204	0.7878529081231573	0.9970944109403173	0.13902847031758236	0.6578421522409937	0.9618565049553868
PMC Open Access	PMC:PMC12224789	Artificial intelligence-assisted endobronchial ultrasound for differentiating between benign and malignant thoracic lymph nodes: a meta-analysis	pmc open access:PMC12224789:Tab1:table-1-characteristics-of-the-included-studies:1:overall	Overall structured 2 x 2 data	13	0.0	continuity-corrected bivariate REML	manifest source_sheet where recorded; otherwise all group-matched rows	PMC Open Access|PMC:PMC12224789|pmc open access:PMC12224789:Tab1:table-1-characteristics-of-the-included-studies:1:overall	0.42.0	canonical	20000	4241465755	0.41000000000000003	0.976500468757824	0.7413952298502707	0.8671773190954947	0.2881503184887121	0.2950846699083096	0.38233742597226916	0.6176625740277308	0.7950360691622641	0.17165999725382217	0.7317455464690465	0.6614880984307812	-0.2447549222887775	-0.3150123703270429	0.16803856590073404	0.28679014338274866	0.40451083447022573	0.17208242215642836	0.29369176212231163	0.41424540736246795	0.30406024847254537	0.3827384281483124	0.44809048072579877	0.5519095192742013	0.6172615718516876	0.6959397515274546	0.7279834297584405	0.7931383206446181	0.8468290510321571	0.1056790878620444	0.17154986110386716	0.24986143233694647	0.6177190450961288	0.7354409726404663	0.8443434280124518	0.48674360556148394	0.6612379541228768	0.8110584259274757	0.004982614159588223	0.26268365418522666	0.6085997504574957	0.005102521011512111	0.26900514909058715	0.6232457330324445	0.11758180476319714	0.3862288718612038	0.6003329696254913	0.3996670303745084	0.6137711281387963	0.8824181952368029	0.4826990350442352	0.7712717147568016	0.9251913533496403	0.02038401381935844	0.1759977664214989	0.39541005951924935	0.3836176045522935	0.775323663303672	0.9965074116004394	0.14359127464197302	0.6712429108930875	0.9682022486257192
PMC Open Access	PMC:PMC12224789	Artificial intelligence-assisted endobronchial ultrasound for differentiating between benign and malignant thoracic lymph nodes: a meta-analysis	pmc open access:PMC12224789:Tab1:table-1-characteristics-of-the-included-studies:1:overall	Overall structured 2 x 2 data	13	0.0	continuity-corrected bivariate REML	manifest source_sheet where recorded; otherwise all group-matched rows	PMC Open Access|PMC:PMC12224789|pmc open access:PMC12224789:Tab1:table-1-characteristics-of-the-included-studies:1:overall	0.42.0	canonical	20000	4241465755	0.42000000000000004	0.9814538950336537	0.7413952298502707	0.8671773190954947	0.28965352233863145	0.29512697825576345	0.38842315146172685	0.6115768485382731	0.8016669329963872	0.1775966564504266	0.718581675276053	0.6747910990875646	-0.26287221975760067	-0.30666279594608903	0.16869066854232687	0.2882577177842547	0.40686305651306043	0.1718783423204434	0.29370479779324776	0.41455136973001594	0.30895152249400687	0.3888615639797761	0.454767017407585	0.5452329825924149	0.6111384360202239	0.6910484775059931	0.7360633909809376	0.7998151204422703	0.8520960551227634	0.10963589469581977	0.17748352748801344	0.25766133985900747	0.6045699734719389	0.7222976999266805	0.8326288566687772	0.49881672885711537	0.674540880388392	0.8231967565656049	0.005013645260987698	0.2641358351039824	0.612914985652107	0.0051083859225152725	0.2691270944468821	0.6244969720468534	0.11886096831066748	0.39262401569230987	0.6059002132998049	0.39409978670019447	0.6073759843076901	0.8811390316893323	0.4929905805177373	0.7784571534079094	0.927992882471161	0.02122301313021385	0.18205147180346404	0.40529865887543604	0.3733695702991292	0.7626234912776461	0.995768377197525	0.1482534234858483	0.6845443934568713	0.9739658484985589
PMC Open Access	PMC:PMC12224789	Artificial intelligence-assisted endobronchial ultrasound for differentiating between benign and malignant thoracic lymph nodes: a meta-analysis	pmc open access:PMC12224789:Tab1:table-1-characteristics-of-the-included-studies:1:overall	Overall structured 2 x 2 data	13	0.0	continuity-corrected bivariate REML	manifest source_sheet where recorded; otherwise all group-matched rows	PMC Open Access|PMC:PMC12224789|pmc open access:PMC12224789:Tab1:table-1-characteristics-of-the-included-studies:1:overall	0.42.0	canonical	20000	4241465755	0.43	0.9858150371789197	0.7413952298502707	0.8671773190954947	0.2909317913302344	0.2951180296080551	0.3945088769511845	0.6054911230488156	0.8080932203588005	0.1836526530801319	0.7054432970344902	0.6880028246909287	-0.28037174014442956	-0.29781221248799106	0.16930385995813904	0.2894940114569676	0.40898076379142684	0.17173998526400178	0.293659561417733	0.4148656171463929	0.31379793781279286	0.39495316248620305	0.4614990738205124	0.5385009261794874	0.605046837513797	0.6862020621872071	0.7439363678151646	0.8062869106626962	0.8571794642737136	0.11369482788344006	0.18353652737052437	0.26556590431613475	0.5915781425744991	0.7091746523864386	0.8207480538959927	0.5109610557109293	0.6877528336505958	0.8350297810051868	0.0050461986097626145	0.2655682883894722	0.6166100010042603	0.0051188087211604975	0.2693895694160253	0.6254824462495486	0.11999448881589059	0.3988199585086448	0.6118381842289738	0.38816181577102604	0.6011800414913551	0.8800055111841089	0.5032206365161986	0.7854341913592856	0.9306799546793121	0.022089938696452892	0.18822460900794466	0.4151992010444355	0.36338105490333417	0.7498765765660369	0.9947920707339306	0.1530194048627602	0.697742670142427	0.9791500162266018
PMC Open Access	PMC:PMC12224789	Artificial intelligence-assisted endobronchial ultrasound for differentiating between benign and malignant thoracic lymph nodes: a meta-analysis	pmc open access:PMC12224789:Tab1:table-1-characteristics-of-the-included-studies:1:overall	Overall structured 2 x 2 data	13	0.0	continuity-corrected bivariate REML	manifest source_sheet where recorded; otherwise all group-matched rows	PMC Open Access|PMC:PMC12224789|pmc open access:PMC12224789:Tab1:table-1-characteristics-of-the-included-studies:1:overall	0.42.0	canonical	20000	4241465755	0.44	0.9895875212220556	0.7413952298502707	0.8671773190954947	0.2919863695795142	0.2950586616320061	0.40059460244064216	0.5994053975593578	0.8143242548617605	0.18983162201940776	0.6923372933789875	0.701119093284339	-0.2972502278430681	-0.28846842793771665	0.1698015727319035	0.2905562197689818	0.4106193174744347	0.17158823155147826	0.29361346372897856	0.41493987006561595	0.3186020786517137	0.4011328114621322	0.4680762958964345	0.5319237041035654	0.5988671885378678	0.6813979213482863	0.7516102131567405	0.8125629906948422	0.8620887135522021	0.1178598929843071	0.189712497238815	0.2735772463205852	0.5787424112508973	0.6960789859447571	0.8087160077176255	0.5231777454914821	0.7008696388148239	0.8465510553036498	0.005074660557909976	0.2667006664365049	0.6196264825650692	0.005128056335677319	0.26950690132708277	0.6261462167589621	0.12062438273379429	0.40517097297162574	0.6172503340323212	0.38274966596767873	0.5948290270283743	0.8793756172662055	0.5133897524758109	0.7922117654427121	0.933259443791474	0.022986208411779663	0.19452074760083005	0.42511170767496	0.35364059538628134	0.7370023389497341	0.9935233672828271	0.1578939464223749	0.7108332961457388	0.9837569414074019
PMC Open Access	PMC:PMC12224789	Artificial intelligence-assisted endobronchial ultrasound for differentiating between benign and malignant thoracic lymph nodes: a meta-analysis	pmc open access:PMC12224789:Tab1:table-1-characteristics-of-the-included-studies:1:overall	Overall structured 2 x 2 data	13	0.0	continuity-corrected bivariate REML	manifest source_sheet where recorded; otherwise all group-matched rows	PMC Open Access|PMC:PMC12224789|pmc open access:PMC12224789:Tab1:table-1-characteristics-of-the-included-studies:1:overall	0.42.0	canonical	20000	4241465755	0.45	0.9927744539878083	0.7413952298502707	0.8671773190954947	0.29281841888000676	0.29494959071902416	0.4066803279300998	0.5933196720699002	0.820368802028619	0.19613734727755344	0.6792695793676807	0.7141351951797309	-0.31350487462012755	-0.2786392588080774	0.1700869362253346	0.291423104382544	0.4120361220433047	0.17132485182522972	0.29354412093496796	0.41503497636167486	0.32348744730961615	0.4072758813234813	0.47497004489942496	0.5250299551005749	0.5927241186765186	0.6765125526903838	0.7590923876151817	0.8186521058687743	0.8668326024143339	0.12213530780533784	0.19601522285099848	0.2816975441661108	0.5660612350762679	0.6830168734293871	0.7965463520532199	0.53546775373835	0.7138865933749953	0.8577535351333122	0.005099235143141895	0.2676104963065618	0.6218664186109601	0.0051363480624014085	0.26955820149442344	0.6263924460515953	0.12184609503151078	0.4112792333311702	0.6225501310617003	0.3774498689382996	0.5887207666688298	0.878153904968489	0.5234984713062504	0.7987983087078596	0.935737684009329	0.02391333780959033	0.20094360082853097	0.43503620046807656	0.34413733808206637	0.7241937278754659	0.9918841332257945	0.16288203449210878	0.7238112869010332	0.9877883075698282
PMC Open Access	PMC:PMC12224789	Artificial intelligence-assisted endobronchial ultrasound for differentiating between benign and malignant thoracic lymph nodes: a meta-analysis	pmc open access:PMC12224789:Tab1:table-1-characteristics-of-the-included-studies:1:overall	Overall structured 2 x 2 data	13	0.0	continuity-corrected bivariate REML	manifest source_sheet where recorded; otherwise all group-matched rows	PMC Open Access|PMC:PMC12224789|pmc open access:PMC12224789:Tab1:table-1-characteristics-of-the-included-studies:1:overall	0.42.0	canonical	20000	4241465755	0.46	0.9953784388202257	0.7413952298502707	0.8671773190954947	0.2934290210496085	0.29479141762141825	0.4127660534195574	0.5872339465804426	0.8262351104354783	0.2025737697242949	0.6662452085033456	0.7270458646561156	-0.32913323031688013	-0.26833257416411005	0.1703075734430972	0.2919693564104973	0.4132712912115073	0.17109831477257492	0.2933249757313958	0.41519011774188913	0.3281217340637186	0.4133554624536191	0.48154092618248207	0.5184590738175179	0.5866445375463809	0.6718782659362813	0.766389983707247	0.8245624881137081	0.8714193473425452	0.1265255166479714	0.2024486469743869	0.28992903580258594	0.5535327308295561	0.6699936105279931	0.7842514841130925	0.5478318146964647	0.72679843910919	0.8686295594364085	0.0051197693927679255	0.26828593579129995	0.6240998558255346	0.005143540580240157	0.2695315925360875	0.6269975634244702	0.12287839483978125	0.41759573419966806	0.628351628274806	0.37164837172519394	0.5824042658003319	0.8771216051602186	0.5335473294872984	0.8052017854276186	0.9381205218514971	0.0248729486148393	0.20749703292066865	0.44497270117736587	0.3348610005299333	0.7113149381103607	0.9897493848114405	0.1679889347266666	0.7366710899433945	0.9912277254362581
PMC Open Access	PMC:PMC12224789	Artificial intelligence-assisted endobronchial ultrasound for differentiating between benign and malignant thoracic lymph nodes: a meta-analysis	pmc open access:PMC12224789:Tab1:table-1-characteristics-of-the-included-studies:1:overall	Overall structured 2 x 2 data	13	0.0	continuity-corrected bivariate REML	manifest source_sheet where recorded; otherwise all group-matched rows	PMC Open Access|PMC:PMC12224789|pmc open access:PMC12224789:Tab1:table-1-characteristics-of-the-included-studies:1:overall	0.42.0	canonical	20000	4241465755	0.47000000000000003	0.9974015885677396	0.7413952298502707	0.8671773190954947	0.2938191800838438	0.29458463215981606	0.4188517789090151	0.5811482210909849	0.8319309492662329	0.20914499530291725	0.6532684650762499	0.7398452480408297	-0.3441331234914897	-0.2575563405269099	0.17052116848477084	0.29238455924871065	0.4143807859834583	0.1709654069527178	0.29314627387808	0.41546032283596585	0.3328834334636515	0.4194317918147172	0.48826985062230843	0.5117301493776916	0.5805682081852828	0.6671165665363483	0.7735097482816137	0.8303018930875325	0.875856629337318	0.13103520571837957	0.20901687761045099	0.298274020892311	0.5411547314249269	0.6570137090211012	0.7718426696094348	0.5602704209837647	0.7395993301573405	0.879170831235396	0.005136207694587921	0.26868099063693796	0.6263218357654294	0.005149588444072435	0.2693809531853279	0.6279535173638758	0.12428251700943765	0.4239307412170164	0.6332627492775591	0.36673725072244023	0.5760692587829837	0.875717482990562	0.5435368571637502	0.8114297232246206	0.9404133622018367	0.02586677821075925	0.21418506684273642	0.45492123160908066	0.32580183550495595	0.6984246990875564	0.9871222928363562	0.17322021455132058	0.749406553177654	0.994027568472236
PMC Open Access	PMC:PMC12224789	Artificial intelligence-assisted endobronchial ultrasound for differentiating between benign and malignant thoracic lymph nodes: a meta-analysis	pmc open access:PMC12224789:Tab1:table-1-characteristics-of-the-included-studies:1:overall	Overall structured 2 x 2 data	13	0.0	continuity-corrected bivariate REML	manifest source_sheet where recorded; otherwise all group-matched rows	PMC Open Access|PMC:PMC12224789|pmc open access:PMC12224789:Tab1:table-1-characteristics-of-the-included-studies:1:overall	0.42.0	canonical	20000	4241465755	0.48000000000000004	0.998845535995202	0.7413952298502707	0.8671773190954947	0.2939898241268008	0.2943296170752602	0.4249375043984728	0.5750624956015272	0.8374636426405505	0.21585530376490158	0.6403429454433309	0.752526867918728	-0.35850259055187106	-0.24631866807647396	0.1706004799009442	0.2925874511948544	0.4151281949232319	0.17079765965111518	0.29292562328301774	0.41560799939864373	0.3374136927728417	0.4256030344210382	0.49503148026672583	0.5049685197332742	0.5743969655789618	0.6625863072271582	0.780458103323921	0.8358776341299993	0.8801516368406546	0.13566931981320834	0.21572419674229437	0.3067348629519622	0.5289248327006586	0.644080978904362	0.7593301371418129	0.5727838000923203	0.7522827972260948	0.889368395524483	0.005148471741989081	0.2689769354735577	0.6282201116056845	0.005154422337042724	0.2692878185670239	0.6289462073630393	0.1253237653212167	0.430155852834005	0.6384744899396737	0.36152551006032574	0.569844147165995	0.8746762346787833	0.5534675782386478	0.8174892425914231	0.942621209236849	0.026896690136687315	0.22101189253141656	0.46488181362230613	0.31695059714806734	0.6855086882392842	0.9847709729390782	0.1785817676061305	0.7620108893085438	0.9963283618159743
PMC Open Access	PMC:PMC12224789	Artificial intelligence-assisted endobronchial ultrasound for differentiating between benign and malignant thoracic lymph nodes: a meta-analysis	pmc open access:PMC12224789:Tab1:table-1-characteristics-of-the-included-studies:1:overall	Overall structured 2 x 2 data	13	0.0	continuity-corrected bivariate REML	manifest source_sheet where recorded; otherwise all group-matched rows	PMC Open Access|PMC:PMC12224789|pmc open access:PMC12224789:Tab1:table-1-characteristics-of-the-included-studies:1:overall	0.42.0	canonical	20000	4241465755	0.49	0.9997114417528099	0.7413952298502707	0.8671773190954947	0.29394180726981467	0.2940266510848789	0.43102322988793035	0.5689767701120696	0.8428401010337411	0.22270915796511065	0.6274716296280105	0.7650835831697389	-0.3722398121247994	-0.234627858583071	0.17058646757328733	0.29256893790513977	0.4152911020785588	0.17063570591349378	0.29265338545308034	0.4154109723406009	0.3423248092444386	0.4317228070926835	0.5018194463311618	0.4981805536688381	0.5682771929073165	0.6576751907555612	0.7872411652770318	0.84129661335213	0.8843111045958765	0.1404330804057474	0.22257506964378218	0.3153139915843774	0.5168404332445717	0.6311986007843131	0.7467231629385328	0.5853718873709578	0.7648417076210065	0.8992126141369254	0.00516017408875887	0.2691695660192549	0.6293139712043896	0.0051616635293394815	0.2692472595365275	0.6294956173563478	0.12657738245385547	0.436295597563106	0.6440122269963237	0.35598777300367623	0.563704402436894	0.8734226175461444	0.5633400104648706	0.8233870840477543	0.9447487028844925	0.0279646857504451	0.22798187564797756	0.47485446912911855	0.30829850912868373	0.6725807428289565	0.9813693278819436	0.18407984042292622	0.7744766361432093	0.9980228574160107
PMC Open Access	PMC:PMC12224789	Artificial intelligence-assisted endobronchial ultrasound for differentiating between benign and malignant thoracic lymph nodes: a meta-analysis	pmc open access:PMC12224789:Tab1:table-1-characteristics-of-the-included-studies:1:overall	Overall structured 2 x 2 data	13	0.0	continuity-corrected bivariate REML	manifest source_sheet where recorded; otherwise all group-matched rows	PMC Open Access|PMC:PMC12224789|pmc open access:PMC12224789:Tab1:table-1-characteristics-of-the-included-studies:1:overall	0.42.0	canonical	20000	4241465755	0.5	1.0	0.7413952298502707	0.8671773190954947	0.2936759111869323	0.2936759111869323	0.43710895537738803	0.562891044622612	0.8480668500719348	0.2297112137599469	0.6146569444298257	0.7775075444863604	-0.38534305557017434	-0.2224924555136396	0.17035752581128621	0.29232839694597407	0.4151829984177792	0.17035752581128621	0.29232839694597407	0.4151829984177792	0.3472150234917007	0.43783870138262054	0.5084690530832475	0.4915309469167525	0.5621612986173795	0.6527849765082993	0.7938647629986842	0.8465653501397434	0.8883413488856168	0.14533200527160017	0.22957415479285315	0.3240139048046051	0.5048987682495816	0.61836918973731	0.7340301469833752	0.5980342950782994	0.7772682207573295	0.9086931374505586	0.005167681836985173	0.2690721828358883	0.6300514142628427	0.005167681836985173	0.2690721828358883	0.6300514142628427	0.1273726668413529	0.44245973354981283	0.650284787948678	0.349715212051322	0.5575402664501872	0.8726273331586469	0.5731546655351185	0.8291296331525766	0.9468001513734434	0.029072917208830058	0.23509956688817768	0.4848392200947479	0.2998372347546736	0.6596616739640694	0.9778164299469442	0.18972106159520466	0.7867956124295721	0.9990338348213701
PMC Open Access	PMC:PMC12247473	Diagnostic accuracy of isolated-check visual evoked potentials for glaucoma: a systematic review and meta-analysis	pmc open access:PMC12247473:Tab1:table-1-major-characteristics-of-included-studies:1:overall	Overall structured 2 x 2 data	10	0.4	continuity-corrected bivariate REML	manifest source_sheet where recorded; otherwise all group-matched rows	PMC Open Access|PMC:PMC12247473|pmc open access:PMC12247473:Tab1:table-1-major-characteristics-of-included-studies:1:overall	0.42.0	canonical	20000	4131333435	0.01	0.08079313589591118	0.7617308349298291	0.8928019122200039	0.016691283813098996	0.20659284514717935	0.1137434152514944	0.8862565847485055	0.0669692248334192	0.002688489644765629	0.35451022158643614	0.026830433925356497	0.27371708569052494	-0.05396270197055468	0.011097952107320615	0.016615431655677346	0.022579578598416944	0.13736256161189886	0.20565400106617507	0.2794739719907278	0.05951961548470263	0.11359791135213074	0.2071858131833092	0.7928141868166907	0.8864020886478692	0.9404803845152974	0.03796052087103776	0.0669445466005129	0.12218226920666005	0.002165405032513272	0.002709860282053376	0.0033519488652254863	0.23286181145171128	0.35441642839015924	0.5356013682605005	0.022286953360241484	0.027012712001918692	0.03238337427143647	0.004623425725137346	0.016593602871073962	0.02601219459757172	0.057225476816420116	0.20538381988851284	0.32196045256968614	0.020728253760485246	0.11350143507541592	0.494929591019179	0.5050704089808201	0.886498564924584	0.9792717462395147	0.017682194430492567	0.06688339969121895	0.2865651587475756	0.001971554423308478	0.0027515588701532154	0.004322923470296841	0.12822107189977403	0.35418397052567274	0.864242803647016	0.020558822771884634	0.02736767446292971	0.040174437354098494
PMC Open Access	PMC:PMC12247473	Diagnostic accuracy of isolated-check visual evoked potentials for glaucoma: a systematic review and meta-analysis	pmc open access:PMC12247473:Tab1:table-1-major-characteristics-of-included-studies:1:overall	Overall structured 2 x 2 data	10	0.4	continuity-corrected bivariate REML	manifest source_sheet where recorded; otherwise all group-matched rows	PMC Open Access|PMC:PMC12247473|pmc open access:PMC12247473:Tab1:table-1-major-characteristics-of-included-studies:1:overall	0.42.0	canonical	20000	4131333435	0.02	0.14144054254182067	0.7617308349298291	0.8928019122200039	0.03276913812042775	0.2316813661170642	0.12028874272299271	0.8797112572770073	0.12665039432392824	0.005416985700687554	0.5481797891863363	0.0485745140130199	0.40673924664451555	-0.09286602852880077	0.021874717727079638	0.03261546536948542	0.04401172035526188	0.15465663051039125	0.2305948830749273	0.31116764376273964	0.0662895813306751	0.12016385907304117	0.2131071658351462	0.7868928341648536	0.8798361409269588	0.9337104186693247	0.07383570362793845	0.12660670775665223	0.21949263723023324	0.004365356326343694	0.0054599262461077335	0.006749220114718695	0.3800773998807672	0.5480580784984062	0.7592399904162496	0.04050712955681387	0.04889720033675994	0.058373188090423085	0.00916253152407653	0.03256604259369139	0.0497628469413968	0.06478009317142844	0.23024545868142698	0.35182873345302024	0.026528484556808108	0.11990865850920296	0.4987364650141135	0.5012635349858859	0.880091341490797	0.9734715154431919	0.035092081583134045	0.12649845381410071	0.44798249048697153	0.0039753470867522804	0.00554370686439501	0.008695711810680804	0.21931816490722716	0.5477563766817993	0.9851338442568252	0.03742601281633903	0.0495253816181078	0.07201687916934721
PMC Open Access	PMC:PMC12247473	Diagnostic accuracy of isolated-check visual evoked potentials for glaucoma: a systematic review and meta-analysis	pmc open access:PMC12247473:Tab1:table-1-major-characteristics-of-included-studies:1:overall	Overall structured 2 x 2 data	10	0.4	continuity-corrected bivariate REML	manifest source_sheet where recorded; otherwise all group-matched rows	PMC Open Access|PMC:PMC12247473|pmc open access:PMC12247473:Tab1:table-1-major-characteristics-of-included-studies:1:overall	0.42.0	canonical	20000	4131333435	0.03	0.1943918578315762	0.7617308349298291	0.8928019122200039	0.048262658154119197	0.2482751010895458	0.12683407019449106	0.873165929805509	0.18017181828867482	0.00818638784233978	0.6804527758150817	0.06851458869795357	0.4860609179835055	-0.12587726913362263	0.03236568441383151	0.04802980399590508	0.06435892276239082	0.16649711965751976	0.24707724146305943	0.3310782842466184	0.07294320618434576	0.12671414406866882	0.2191280786758442	0.7808719213241557	0.8732858559313312	0.9270567938156542	0.10779278978582285	0.18011347749906015	0.29882405812773627	0.006600687241051249	0.008251099365753516	0.010192739225061026	0.4932222371204585	0.6803252289362363	0.8798486827730208	0.05730116781932677	0.068962066552238	0.08206818323927674	0.013617344133816784	0.04795297283656625	0.07175049368141057	0.07005100051883366	0.24668200289599254	0.3691023609825067	0.03233587205464073	0.12646742333116495	0.5025746903489359	0.4974253096510635	0.873532576668835	0.9676641279453593	0.05223590372519764	0.17996890029969215	0.5515402759897227	0.006012175232862497	0.008377348770842771	0.013119232812144277	0.29582004190460504	0.6798542280778973	0.9972498176699903	0.053004819943006355	0.06983295659934359	0.10082606236361101
PMC Open Access	PMC:PMC12247473	Diagnostic accuracy of isolated-check visual evoked potentials for glaucoma: a systematic review and meta-analysis	pmc open access:PMC12247473:Tab1:table-1-major-characteristics-of-included-studies:1:overall	Overall structured 2 x 2 data	10	0.4	continuity-corrected bivariate REML	manifest source_sheet where recorded; otherwise all group-matched rows	PMC Open Access|PMC:PMC12247473|pmc open access:PMC12247473:Tab1:table-1-major-characteristics-of-included-studies:1:overall	0.42.0	canonical	20000	4131333435	0.04	0.24229218908241482	0.7617308349298291	0.8928019122200039	0.06319787055641377	0.2608332971679794	0.13337939766598939	0.8666206023340106	0.22844032834437186	0.010997622924193434	0.7752825216609934	0.0873364913804773	0.5329903325785786	-0.1549556977019375	0.04258166881305095	0.06287609535314809	0.08377669172516292	0.17574511573943868	0.2595052510411757	0.34576719968742603	0.07967229329073372	0.13331516076232194	0.2249829682425753	0.7750170317574245	0.866684839237678	0.9203277067092662	0.13998160307356045	0.22837071166119063	0.36473781631044383	0.008872258157655551	0.011084308267427467	0.013683457042984102	0.5841906296999052	0.7751602573169474	0.9465457871484321	0.07322060825174669	0.08789864376773565	0.10432544884977682	0.017987880427507787	0.06274638078915207	0.0923508138542499	0.07424044702237295	0.25896988684108635	0.3811547297665345	0.0382763708188142	0.13303438217669553	0.5062537686946387	0.4937462313053602	0.8669656178233045	0.9617236291811858	0.0691197137769996	0.22819817975249523	0.6236197446529096	0.008082862610107093	0.011253416470913045	0.0175943745192213	0.36262997455064083	0.7732566139945416	0.9990123502917461	0.06779716563334308	0.088992466712079	0.12771176286438782
PMC Open Access	PMC:PMC12247473	Diagnostic accuracy of isolated-check visual evoked potentials for glaucoma: a systematic review and meta-analysis	pmc open access:PMC12247473:Tab1:table-1-major-characteristics-of-included-studies:1:overall	Overall structured 2 x 2 data	10	0.4	continuity-corrected bivariate REML	manifest source_sheet where recorded; otherwise all group-matched rows	PMC Open Access|PMC:PMC12247473|pmc open access:PMC12247473:Tab1:table-1-major-characteristics-of-included-studies:1:overall	0.42.0	canonical	20000	4131333435	0.05	0.28639695711595625	0.7617308349298291	0.8928019122200039	0.07759818459860827	0.27094626067270106	0.13992472513748772	0.8600752748625122	0.2721930788791491	0.013851646014836294	0.844593994064837	0.10536192900038742	0.5581970369488808	-0.18103502811556882	0.05248900460367743	0.07718907580379407	0.10221770772903416	0.18327361132690287	0.2695177929999507	0.35690919609752797	0.08631397597353273	0.13985596273970619	0.23102530770749868	0.7689746922925013	0.8601440372602938	0.9136860240264671	0.1705367594164159	0.2721148311149072	0.42037256493602726	0.011180957582790774	0.013960509760491303	0.017222350660710692	0.6589311853103763	0.8444829436132801	0.981544962340894	0.08852424655341126	0.10603121691296619	0.12554704272211248	0.02227414742630771	0.07702160924319451	0.11175635849400531	0.0777736874393165	0.2689330571763374	0.39021489480685173	0.043936236426228986	0.13957336607980697	0.5100262414829061	0.489973758517093	0.860426633920193	0.956063763573771	0.08574938243720352	0.2719208971140855	0.6766799469619016	0.010188260583677696	0.014172869961084852	0.022122045824332085	0.4221203610766662	0.8379347302026199	0.9995029381082491	0.08203861590720969	0.10733322894204866	0.15319494047009605
PMC Open Access	PMC:PMC12247473	Diagnostic accuracy of isolated-check visual evoked potentials for glaucoma: a systematic review and meta-analysis	pmc open access:PMC12247473:Tab1:table-1-major-characteristics-of-included-studies:1:overall	Overall structured 2 x 2 data	10	0.4	continuity-corrected bivariate REML	manifest source_sheet where recorded; otherwise all group-matched rows	PMC Open Access|PMC:PMC12247473|pmc open access:PMC12247473:Tab1:table-1-major-characteristics-of-included-studies:1:overall	0.42.0	canonical	20000	4131333435	0.060000000000000005	0.32744491915447627	0.7617308349298291	0.8928019122200039	0.09148475876278975	0.2793897642358306	0.14647005260898605	0.853529947391014	0.3120354590013016	0.016749441478778007	0.8955090907629826	0.122778230659784	0.5680641716085063	-0.20466668849469227	0.06211109145758793	0.09099642635487198	0.11985467513830378	0.18968408982484852	0.2778984220913908	0.3660300347545195	0.09309114545419621	0.14636929639854057	0.2368531706100144	0.7631468293899853	0.8536307036014594	0.9069088545458037	0.199579548760843	0.31195066685199413	0.4679588427549532	0.013527703307448487	0.016880689914561736	0.020810424327789526	0.7210863949629329	0.895412350171305	0.9961158297237273	0.10336290601340482	0.12354861174571423	0.14596698143677642	0.026476142304328324	0.0907544169984032	0.1299838441486131	0.0808567815701482	0.277159337920857	0.39696399774427893	0.04967311267249249	0.14613938001907767	0.5137987142711734	0.4862012857288258	0.8538606199809223	0.9503268873275075	0.10213060498876964	0.311740501427758	0.7173712654663584	0.01232924930260834	0.017136698421254655	0.026703177083180533	0.47488034110934263	0.8804218180455046	0.9996807826568035	0.09586651957550749	0.12504699062003308	0.1775788987903164
PMC Open Access	PMC:PMC12247473	Diagnostic accuracy of isolated-check visual evoked potentials for glaucoma: a systematic review and meta-analysis	pmc open access:PMC12247473:Tab1:table-1-major-characteristics-of-included-studies:1:overall	Overall structured 2 x 2 data	10	0.4	continuity-corrected bivariate REML	manifest source_sheet where recorded; otherwise all group-matched rows	PMC Open Access|PMC:PMC12247473|pmc open access:PMC12247473:Tab1:table-1-major-characteristics-of-included-studies:1:overall	0.42.0	canonical	20000	4131333435	0.06999999999999999	0.3659236509002231	0.7617308349298291	0.8928019122200039	0.10487680163887741	0.28660842604971254	0.15301538008048438	0.8469846199195157	0.34846927424577645	0.01969202410841517	0.9326935529891973	0.13970783880742788	0.5667699020889743	-0.22621581209279523	0.07145359688794564	0.10433436831926843	0.13671040028379505	0.19526914074058851	0.28512605857148443	0.3736036190813806	0.09972285775044014	0.15292056415379154	0.24277373065118646	0.7572262693488134	0.8470794358462085	0.9002771422495598	0.22721954421758603	0.3483795951130595	0.5091253537279097	0.01591344362348304	0.019845865186640128	0.02444871040121144	0.7731327661031575	0.9325821237330207	0.9993913350347415	0.11783530500921573	0.1405742437170387	0.16573808494046824	0.03059401516903735	0.10395303935878751	0.14727425184873902	0.08360764627750027	0.284083958779512	0.40247262369192005	0.055382830218511654	0.15272091836774476	0.5176624030441433	0.4823375969558562	0.8472790816322553	0.9446171697814882	0.11826890780212457	0.34815730578581017	0.7495671967997553	0.01450673892658753	0.020145921332180593	0.03133872075207984	0.5220425009030609	0.9074117265016397	0.9997688186317443	0.10937083981545102	0.1422590666852257	0.20106167692435747
PMC Open Access	PMC:PMC12247473	Diagnostic accuracy of isolated-check visual evoked potentials for glaucoma: a systematic review and meta-analysis	pmc open access:PMC12247473:Tab1:table-1-major-characteristics-of-included-studies:1:overall	Overall structured 2 x 2 data	10	0.4	continuity-corrected bivariate REML	manifest source_sheet where recorded; otherwise all group-matched rows	PMC Open Access|PMC:PMC12247473|pmc open access:PMC12247473:Tab1:table-1-major-characteristics-of-included-studies:1:overall	0.42.0	canonical	20000	4131333435	0.08	0.4021791902022728	0.7617308349298291	0.8928019122200039	0.11779182121313475	0.29288392856401224	0.1595607075519827	0.8404392924480173	0.3819139920430185	0.022680440308890798	0.9593826060400715	0.1562368665247059	0.5572034158377988	-0.24594232367756688	0.08050829713509182	0.1171651256691892	0.15291453309516997	0.20018016619557272	0.2913256790095528	0.38021493110636295	0.10638993065333359	0.15946021102690955	0.24871570729257947	0.7512842927074205	0.8405397889730905	0.8936100693466664	0.25355598353379116	0.3818207498812869	0.545089121111651	0.018339158601267086	0.022857083600748188	0.0281382703356951	0.8168657297306118	0.9589579059526105	0.9998130897728584	0.13201100845243655	0.15719490481247222	0.18496767997814156	0.03462784609123887	0.1166800362056174	0.16355265364749605	0.08610054158650793	0.29011952644027683	0.40666612701974597	0.06118425510667856	0.15926512757675626	0.5215600545695801	0.4784399454304199	0.8407348724232437	0.9388157448933214	0.13416965455115093	0.3815896182616988	0.7756767259344666	0.016721670916056097	0.023201589644667796	0.036029652048123445	0.5600478434985939	0.9223694755646128	0.9998220619374472	0.12261503441356301	0.15905757455675368	0.2237822847911094
PMC Open Access	PMC:PMC12247473	Diagnostic accuracy of isolated-check visual evoked potentials for glaucoma: a systematic review and meta-analysis	pmc open access:PMC12247473:Tab1:table-1-major-characteristics-of-included-studies:1:overall	Overall structured 2 x 2 data	10	0.4	continuity-corrected bivariate REML	manifest source_sheet where recorded; otherwise all group-matched rows	PMC Open Access|PMC:PMC12247473|pmc open access:PMC12247473:Tab1:table-1-major-characteristics-of-included-studies:1:overall	0.42.0	canonical	20000	4131333435	0.09	0.43646981706410287	0.7617308349298291	0.8928019122200039	0.13024583315189925	0.2984074225979536	0.16610603502348104	0.8338939649765189	0.41272296418365206	0.025715769338754257	0.9779081774781659	0.17242903771142612	0.5414383604140631	-0.2640407793526768	0.08932622490716477	0.12951449736927875	0.1683472408039005	0.20465613294411542	0.29673185248055167	0.3857019070328428	0.11297227151120423	0.16601910986583746	0.2546469589377394	0.7453530410622606	0.8339808901341625	0.8870277284887957	0.27867895960927785	0.4126272216560537	0.576777829974416	0.02080586143211351	0.025915425982945706	0.031880195716137656	0.8536160861091534	0.9760805485843381	0.9999290465689047	0.14594162830234947	0.1734748159649105	0.2037350354270621	0.03857753475482966	0.12896915617087362	0.17906311667531144	0.08838534360593348	0.2954824162604865	0.4102531484989557	0.06697803485241288	0.16574168029206643	0.52528380947276	0.4747161905272396	0.8342583197079336	0.9330219651475872	0.14983805215668355	0.41238988207389093	0.7972766918491578	0.018975019389432662	0.026304787003311556	0.04077696963316205	0.58974838517843	0.9330802016949205	0.9998530747747324	0.13564624450784565	0.17550770559279927	0.24584329515253567
PMC Open Access	PMC:PMC12247473	Diagnostic accuracy of isolated-check visual evoked potentials for glaucoma: a systematic review and meta-analysis	pmc open access:PMC12247473:Tab1:table-1-major-characteristics-of-included-studies:1:overall	Overall structured 2 x 2 data	10	0.4	continuity-corrected bivariate REML	manifest source_sheet where recorded; otherwise all group-matched rows	PMC Open Access|PMC:PMC12247473|pmc open access:PMC12247473:Tab1:table-1-major-characteristics-of-included-studies:1:overall	0.42.0	canonical	20000	4131333435	0.09999999999999999	0.4689955935892812	0.7617308349298291	0.8928019122200039	0.14225353617200323	0.30331529361143744	0.17265136249497937	0.8273486375050206	0.44119595925689836	0.028799124609512033	0.98999943680174	0.18833330801641623	0.5210038432124587	-0.280662285572865	0.09789305272634093	0.14142692283082453	0.1831473826031399	0.20872915239384937	0.3015527752584344	0.39050981524472406	0.11961354556083756	0.1725429351564125	0.26048072467383726	0.7395192753261625	0.8274570648435875	0.8803864544391624	0.30267045015783167	0.44109857264081487	0.6049109883242975	0.023314599839326884	0.029022007254787697	0.03567560933434	0.8838475950069344	0.9853209607454294	0.9999643049722704	0.15966694518589977	0.18946330942448408	0.22210089748779355	0.04244414646018897	0.14075403946253282	0.19389810910912053	0.09050009646222618	0.30011804244326634	0.41343268840799624	0.0727686840609483	0.1722995250204804	0.5290458601235871	0.4709541398764126	0.8277004749795196	0.9272313159390516	0.16527915647134833	0.4408571480895624	0.8154425389969421	0.021267792551577378	0.029456631027791846	0.04558169632259477	0.6090713286519488	0.9390620302685546	0.999867294841336	0.14850086276204763	0.19165952738344336	0.26732320619025696
PMC Open Access	PMC:PMC12247473	Diagnostic accuracy of isolated-check visual evoked potentials for glaucoma: a systematic review and meta-analysis	pmc open access:PMC12247473:Tab1:table-1-major-characteristics-of-included-studies:1:overall	Overall structured 2 x 2 data	10	0.4	continuity-corrected bivariate REML	manifest source_sheet where recorded; otherwise all group-matched rows	PMC Open Access|PMC:PMC12247473|pmc open access:PMC12247473:Tab1:table-1-major-characteristics-of-included-studies:1:overall	0.42.0	canonical	20000	4131333435	0.11	0.499915958164528	0.7617308349298291	0.8928019122200039	0.15382846074525006	0.30770864228867717	0.1791966899664777	0.8208033100335224	0.46758894853446153	0.03193165504735645	0.9969668399648243	0.20398838265455357	0.4970508818002963	-0.2959275755099744	0.10617288376046963	0.1529204799805655	0.1973760955599987	0.21238146537728034	0.30589237547451453	0.39481855367185537	0.1262381775063867	0.17907139647376152	0.2664018604423128	0.7335981395576872	0.8209286035262384	0.8737618224936133	0.32560521131108655	0.4674906099112628	0.6300552200443976	0.025866457562012838	0.0321779777884727	0.03952566631223744	0.9051812386370796	0.9895837196207686	0.9999769787119847	0.17321853659206626	0.20519938304458035	0.2401131442799815	0.04624572976833589	0.15214733101168235	0.20800658744767	0.09250700845424081	0.30434581758562096	0.4160831116721677	0.07854267106722997	0.17877209049889387	0.5327913743617961	0.4672086256382034	0.8212279095011061	0.9214573289327699	0.18049787771878162	0.4672468165240594	0.8309329300860123	0.023601034197894725	0.032658274654901745	0.0504448798200308	0.6152261932320607	0.9426667648149301	0.9998680457004907	0.16120783332889416	0.20755260922345387	0.2882837770753032
PMC Open Access	PMC:PMC12247473	Diagnostic accuracy of isolated-check visual evoked potentials for glaucoma: a systematic review and meta-analysis	pmc open access:PMC12247473:Tab1:table-1-major-characteristics-of-included-studies:1:overall	Overall structured 2 x 2 data	10	0.4	continuity-corrected bivariate REML	manifest source_sheet where recorded; otherwise all group-matched rows	PMC Open Access|PMC:PMC12247473|pmc open access:PMC12247473:Tab1:table-1-major-characteristics-of-included-studies:1:overall	0.42.0	canonical	20000	4131333435	0.12	0.5293608652873644	0.7617308349298291	0.8928019122200039	0.16498309601269476	0.3116647014001185	0.18574201743797603	0.814257982562024	0.49212182279705685	0.035114546520571034	0.9998209089032299	0.2194255634020796	0.4704600436158656	-0.30993530188528473	0.11419744262931641	0.16397130047627315	0.21100110632782745	0.21572702123970605	0.3097533482896607	0.3985959676359626	0.132821298503592	0.18565286499587003	0.27240016042042803	0.7275998395795719	0.81434713500413	0.867178701496408	0.34755155568777396	0.4920230927628805	0.6526628234580816	0.028462555916060263	0.035384524827142494	0.04343155527399641	0.9128200526979943	0.9913262156427018	0.9999837588034743	0.18662206283765168	0.22071457028530295	0.25781035038199174	0.049966579049308596	0.1630575422205817	0.2214074819422226	0.09439039099005583	0.3080271945151549	0.4182543449297696	0.08431839690027276	0.18538529538760906	0.5367424760432842	0.4632575239567156	0.8146147046123909	0.9156816030997271	0.19549898569952187	0.49177832082634143	0.8442983845768589	0.025975825298789723	0.03591090754469517	0.05536759347892988	0.6087734662914294	0.9445108224451483	0.9998820742167623	0.17379073092895658	0.22321893702937645	0.3087746548716348
PMC Open Access	PMC:PMC12247473	Diagnostic accuracy of isolated-check visual evoked potentials for glaucoma: a systematic review and meta-analysis	pmc open access:PMC12247473:Tab1:table-1-major-characteristics-of-included-studies:1:overall	Overall structured 2 x 2 data	10	0.4	continuity-corrected bivariate REML	manifest source_sheet where recorded; otherwise all group-matched rows	PMC Open Access|PMC:PMC12247473|pmc open access:PMC12247473:Tab1:table-1-major-characteristics-of-included-studies:1:overall	0.42.0	canonical	20000	4131333435	0.13	0.557438185027989	0.7617308349298291	0.8928019122200039	0.17572899875182502	0.31524392026176257	0.19228734490947436	0.8077126550905256	0.5149845331084949	0.03834902333633816	0.9993520283660617	0.2346706305976011	0.4419138433380727	-0.32276755443038796	0.12196956105223364	0.174638100741789	0.22374592235100774	0.21880374242053321	0.313286935542495	0.4013824821487129	0.13951686998749277	0.19218464482079417	0.2783889496134398	0.7216110503865601	0.8078153551792058	0.8604831300125072	0.3685720319878733	0.5148858663454138	0.673099220543155	0.031104055437019915	0.03864287397401717	0.04739449956947531	0.9069883216548056	0.9913894444673707	0.9999805718190589	0.19989877800058595	0.23603483743920878	0.2752241439029543	0.05360627021022109	0.17350319811179366	0.23424798346163778	0.09616540748375448	0.31125101001662103	0.4202223488688278	0.0900943522877343	0.19195232185120753	0.5407023748827735	0.45929762511722616	0.8080476781487924	0.9099056477122657	0.21028711477516965	0.5146412436390896	0.855948078501333	0.028393285669530765	0.03921575755435662	0.06035093709238494	0.5931910020650074	0.9443569986344938	0.9998957143235996	0.18626913502796874	0.23868484028671474	0.32883643594534734
PMC Open Access	PMC:PMC12247473	Diagnostic accuracy of isolated-check visual evoked potentials for glaucoma: a systematic review and meta-analysis	pmc open access:PMC12247473:Tab1:table-1-major-characteristics-of-included-studies:1:overall	Overall structured 2 x 2 data	10	0.4	continuity-corrected bivariate REML	manifest source_sheet where recorded; otherwise all group-matched rows	PMC Open Access|PMC:PMC12247473|pmc open access:PMC12247473:Tab1:table-1-major-characteristics-of-included-studies:1:overall	0.42.0	canonical	20000	4131333435	0.14	0.584238811642856	0.7617308349298291	0.8928019122200039	0.1860768874535863	0.31849456719649555	0.19883267238097269	0.8011673276190273	0.5363420187093015	0.04163634981091771	0.9961857806474086	0.24974513605023846	0.41194696900455263	-0.3344936755926175	0.12948894003356948	0.18490940511938525	0.23627636850305103	0.22163700434322706	0.31649627076199793	0.4044174467606002	0.14619523525929487	0.19870350766486305	0.28435882797813794	0.7156411720218621	0.8012964923351369	0.8538047647407051	0.38872402035185016	0.5362437841273034	0.6916628599440358	0.033792157609936556	0.04195429075428918	0.051415758551695064	0.8900454947100083	0.9900340666621195	0.9999802976392677	0.21306656783481587	0.25118188700734223	0.29238082624049905	0.05716461410629751	0.1836009131672861	0.24644420848404391	0.09784460218511146	0.314256618198657	0.4218210149220535	0.09579852939927562	0.19850931156032614	0.5446615762832968	0.45533842371670286	0.8014906884396739	0.9042014706007243	0.22486676864175434	0.536000225821147	0.8661924700995127	0.030854575730938576	0.042574092283628975	0.06539603771226711	0.5677886432825625	0.9439652341971312	0.9998580552788653	0.19865957383846908	0.25397231586247515	0.34850277106586053
PMC Open Access	PMC:PMC12247473	Diagnostic accuracy of isolated-check visual evoked potentials for glaucoma: a systematic review and meta-analysis	pmc open access:PMC12247473:Tab1:table-1-major-characteristics-of-included-studies:1:overall	Overall structured 2 x 2 data	10	0.4	continuity-corrected bivariate REML	manifest source_sheet where recorded; otherwise all group-matched rows	PMC Open Access|PMC:PMC12247473|pmc open access:PMC12247473:Tab1:table-1-major-characteristics-of-included-studies:1:overall	0.42.0	canonical	20000	4131333435	0.15000000000000002	0.6098403047164005	0.7617308349298291	0.8928019122200039	0.1960367239614842	0.3214558343313319	0.20537799985247102	0.794622000147529	0.5563381926085091	0.04497783191742755	0.9908223173185928	0.26466731977693453	0.38098201260219233	-0.34517298493946597	0.1367471048103012	0.19477559632134556	0.24830010249196235	0.22423428519355396	0.31938787058674944	0.4071559399594482	0.15287036321687666	0.2052128477339923	0.2902964863712925	0.7097035136287074	0.7947871522660077	0.8471296367831233	0.4080602554193975	0.5562406893223042	0.7085998880684504	0.036528106691551473	0.045320082253958255	0.05549662891112157	0.8704325239630825	0.9869938469783337	0.9999752606851192	0.22614068570518422	0.26617408186356417	0.30930252089750165	0.06064142364548142	0.19318742728489946	0.25813349949873976	0.09943820238920095	0.3167836330114966	0.42328048425527054	0.10151455771513794	0.2051072352754827	0.5485645973211013	0.45143540267889865	0.7948927647245173	0.8984854422848619	0.2392423249026372	0.5559989375603605	0.8752713771486383	0.03336089836671767	0.045987220695885685	0.07050405049901498	0.5428021049998222	0.9434795256411572	0.9998738804610091	0.21097619371986806	0.2690999666704075	0.36780185946815463
PMC Open Access	PMC:PMC12247473	Diagnostic accuracy of isolated-check visual evoked potentials for glaucoma: a systematic review and meta-analysis	pmc open access:PMC12247473:Tab1:table-1-major-characteristics-of-included-studies:1:overall	Overall structured 2 x 2 data	10	0.4	continuity-corrected bivariate REML	manifest source_sheet where recorded; otherwise all group-matched rows	PMC Open Access|PMC:PMC12247473|pmc open access:PMC12247473:Tab1:table-1-major-characteristics-of-included-studies:1:overall	0.42.0	canonical	20000	4131333435	0.16	0.6343095546405662	0.7617308349298291	0.8928019122200039	0.20561778465539837	0.3241599990905268	0.21192332732396935	0.7880766726760307	0.5750991885969124	0.0483748190157372	0.9836649775223039	0.27945277739126506	0.3493554228817377	-0.3548567772493011	0.1437706196770284	0.20430568499455884	0.25976314878808815	0.2266568722246294	0.3220914512478523	0.40952110351748344	0.1594988676417651	0.2117539613046539	0.29624416415862437	0.7037558358413756	0.788246038695346	0.8405011323582348	0.4266292871280073	0.5750026586809953	0.7241151254575371	0.03931319163068186	0.04874159884006532	0.05963844606972975	0.8497828875648566	0.9818484122152686	0.9999614102406649	0.2391342883990307	0.28102711805258307	0.3260080100555598	0.06403737325572946	0.2025111202088155	0.2693660672009702	0.1009560281525579	0.31926228877881113	0.4246602707310747	0.10729338321103904	0.21158037259716145	0.5522663895522926	0.44773361044770743	0.7884196274028386	0.8927066167889609	0.2534180394507036	0.5747633141864559	0.883372987157537	0.03591350088367606	0.04945649481920235	0.07567615960341369	0.5195869636982954	0.9421460799257486	0.9998594335537702	0.22323124661842475	0.2840836850312659	0.3867575376518328
PMC Open Access	PMC:PMC12247473	Diagnostic accuracy of isolated-check visual evoked potentials for glaucoma: a systematic review and meta-analysis	pmc open access:PMC12247473:Tab1:table-1-major-characteristics-of-included-studies:1:overall	Overall structured 2 x 2 data	10	0.4	continuity-corrected bivariate REML	manifest source_sheet where recorded; otherwise all group-matched rows	PMC Open Access|PMC:PMC12247473|pmc open access:PMC12247473:Tab1:table-1-major-characteristics-of-included-studies:1:overall	0.42.0	canonical	20000	4131333435	0.17	0.6577047787442195	0.7617308349298291	0.8928019122200039	0.214828722794805	0.3266339697348491	0.21846865479546768	0.7815313452045323	0.5927360245766361	0.05182870566928882	0.9750414686748305	0.2941149569094649	0.31733668993061104	-0.36358982183475463	0.1505583283337323	0.21344522946774375	0.27072040620759175	0.22891475506867837	0.3245304525159187	0.4116138653036525	0.16619065081377546	0.21829507959449024	0.3021614263451128	0.6978385736548871	0.7817049204055098	0.8338093491862245	0.4444758877292181	0.5926406633092809	0.7383803902487076	0.04214874809300381	0.05222023596708192	0.06384258563799736	0.8291805638289437	0.974398827841581	0.9999358781104262	0.25205883506333054	0.2957545256234074	0.3425133574918802	0.06732905364976875	0.21144917300690186	0.2798849577583813	0.1023697194025603	0.32149557041478355	0.4255480069534787	0.11306778151165774	0.21811289859495936	0.5561482669998677	0.44385173300013203	0.7818871014050407	0.8869322184883421	0.26739805066906036	0.5924042107701708	0.8906470420584043	0.03851367708154469	0.05298331153207225	0.08091357908177794	0.49796119372017106	0.9386424472010465	0.9998420982402045	0.23543545307009442	0.2989371613712559	0.40539009079645005
PMC Open Access	PMC:PMC12247473	Diagnostic accuracy of isolated-check visual evoked potentials for glaucoma: a systematic review and meta-analysis	pmc open access:PMC12247473:Tab1:table-1-major-characteristics-of-included-studies:1:overall	Overall structured 2 x 2 data	10	0.4	continuity-corrected bivariate REML	manifest source_sheet where recorded; otherwise all group-matched rows	PMC Open Access|PMC:PMC12247473|pmc open access:PMC12247473:Tab1:table-1-major-characteristics-of-included-studies:1:overall	0.42.0	canonical	20000	4131333435	0.18000000000000002	0.6800770457282799	0.7617308349298291	0.8928019122200039	0.22367762334544014	0.32890041613727544	0.225013982266966	0.774986017733034	0.6093468010565422	0.05534093355398435	0.965219787260572	0.3086655356546935	0.28514274153229213	-0.37141151007358636	0.15713700418805499	0.22222038194463717	0.2812378027845889	0.23105765026928732	0.3267576568573435	0.41353814917163884	0.17285930537767466	0.22491971941395825	0.3081470473276481	0.6918529526723518	0.7750802805860417	0.8271406946223253	0.4616414122062337	0.6092527651926992	0.7515408878176325	0.045036160596921865	0.055757436074531444	0.06811046493816826	0.8088267275970749	0.9650764016444009	0.9998826481931922	0.26492438995679013	0.310368048588878	0.35883238129020145	0.07051197794660109	0.2200263244408129	0.2901107041718167	0.10368233774320575	0.32353146724014403	0.4265850553169949	0.11884908112262131	0.22471463316720972	0.5600508728644892	0.4399491271355103	0.7752853668327903	0.8811509188773787	0.2811863834589456	0.6090195937650529	0.8972141788953796	0.041162769439613243	0.056569114438720175	0.08621755384602432	0.47776474108729944	0.9344170092997838	0.9998477021235275	0.24759827776988214	0.3136722701489367	0.42371686912766887
PMC Open Access	PMC:PMC12247473	Diagnostic accuracy of isolated-check visual evoked potentials for glaucoma: a systematic review and meta-analysis	pmc open access:PMC12247473:Tab1:table-1-major-characteristics-of-included-studies:1:overall	Overall structured 2 x 2 data	10	0.4	continuity-corrected bivariate REML	manifest source_sheet where recorded; otherwise all group-matched rows	PMC Open Access|PMC:PMC12247473|pmc open access:PMC12247473:Tab1:table-1-major-characteristics-of-included-studies:1:overall	0.42.0	canonical	20000	4131333435	0.19	0.7014714598838974	0.7617308349298291	0.8928019122200039	0.23217205138201608	0.3309786137563509	0.23155930973846434	0.7684406902615357	0.6250185267875092	0.05891299346462851	0.9544203482635808	0.32311471087393323	0.25294888837968343	-0.37835674900996413	0.16350493535704155	0.2306671440695748	0.29141613289447904	0.23308850709921078	0.32883325589291	0.41543548035826317	0.17949610776986585	0.23144723989003302	0.31412316495238973	0.6858768350476103	0.768552760109967	0.8205038922301341	0.47816411820053606	0.6249259412741818	0.7637201712325071	0.047976864767700696	0.059354690581263574	0.07244354459732817	0.7887988366482179	0.9544515369972297	0.9997747942904472	0.2777398559992805	0.32487793789764663	0.3749770184408178	0.0735915896737769	0.22826209134260916	0.2996969711603629	0.10491031194049899	0.32540467345655016	0.4272404342864735	0.12459772569596396	0.2313002137115186	0.5638553549095556	0.4361446450904433	0.7686997862884815	0.8754022743040358	0.2947869531030893	0.6246963612267566	0.9031726734278017	0.04386217142794671	0.0602153958393041	0.09158936065019485	0.45885700818446845	0.9300712448972751	0.9998566329570051	0.25972814224451485	0.32829936742784405	0.44175276387919027
PMC Open Access	PMC:PMC12247473	Diagnostic accuracy of isolated-check visual evoked potentials for glaucoma: a systematic review and meta-analysis	pmc open access:PMC12247473:Tab1:table-1-major-characteristics-of-included-studies:1:overall	Overall structured 2 x 2 data	10	0.4	continuity-corrected bivariate REML	manifest source_sheet where recorded; otherwise all group-matched rows	PMC Open Access|PMC:PMC12247473|pmc open access:PMC12247473:Tab1:table-1-major-characteristics-of-included-studies:1:overall	0.42.0	canonical	20000	4131333435	0.2	0.7219280948873623	0.7617308349298291	0.8928019122200039	0.2403190949740341	0.33288508464479344	0.23810463720996267	0.7618953627900373	0.6398286432852027	0.06254642742479403	0.9428253362551642	0.3374714269560238	0.22089724136780187	-0.38445666793133854	0.16960755975232256	0.2387649800648314	0.3010306236854426	0.23493691539845848	0.33073235652656563	0.4169814498387272	0.1861071074669229	0.23797829470281748	0.3201541438804151	0.6798458561195849	0.7620217052971825	0.8138928925330771	0.49407945065705844	0.639737606738465	0.7750240320656617	0.050972349717570024	0.0630135419821744	0.07684333021405478	0.7691499465385183	0.9429007793200956	0.9995681058185386	0.2905131574877044	0.3392931804924938	0.3909576100011038	0.07662213080576999	0.2361115060957636	0.30865675679543014	0.10613540510253287	0.32705681877168463	0.42754501311323506	0.13020331967887244	0.2378693505801272	0.5676945160947143	0.43230548390528417	0.7621306494198727	0.8697966803211276	0.3082035689723122	0.6395118630293507	0.9086033917809135	0.04661332995154343	0.06392369880065346	0.09703030911507393	0.4411144130488609	0.9237880757800905	0.9998129325297987	0.2718325913317165	0.3428275235306404	0.45951058008567147
PMC Open Access	PMC:PMC12247473	Diagnostic accuracy of isolated-check visual evoked potentials for glaucoma: a systematic review and meta-analysis	pmc open access:PMC12247473:Tab1:table-1-major-characteristics-of-included-studies:1:overall	Overall structured 2 x 2 data	10	0.4	continuity-corrected bivariate REML	manifest source_sheet where recorded; otherwise all group-matched rows	PMC Open Access|PMC:PMC12247473|pmc open access:PMC12247473:Tab1:table-1-major-characteristics-of-included-studies:1:overall	0.42.0	canonical	20000	4131333435	0.21000000000000002	0.7414827399312737	0.7617308349298291	0.8928019122200039	0.24812540331190158	0.33463409186692566	0.244649964681461	0.755350035318539	0.653846304631761	0.06624283090638233	0.9305859907804201	0.3517435551980028	0.18910325084914648	-0.38973918473327085	0.17553725306636714	0.24645012258666782	0.3102436472438063	0.23673815129214912	0.33237472609208774	0.4184098031365668	0.19258863184572908	0.24454093198029755	0.32609146001078354	0.6739085399892165	0.7554590680197024	0.8074113681542708	0.509420295645292	0.6537568938234603	0.7855435813203084	0.05402416056009286	0.06673558605356503	0.08131137410263693	0.7499151122041109	0.9306680027122345	0.9989899071855862	0.3032513847739433	0.3536216805314904	0.4067831267993394	0.07958200682599577	0.24363141174473218	0.31749743072037806	0.10732819867576694	0.328573274365515	0.42819261140158993	0.13593977491389306	0.24446798745468523	0.571608804284034	0.4283911957159653	0.7555320125453148	0.8640602250861069	0.3214399380827351	0.653535177222886	0.9135734821146022	0.049417747936441624	0.06769561933358068	0.10254174279262543	0.4244281586606114	0.9167254874205597	0.9998040641320339	0.28391842510073223	0.35726470710377206	0.47700133217045343
PMC Open Access	PMC:PMC12247473	Diagnostic accuracy of isolated-check visual evoked potentials for glaucoma: a systematic review and meta-analysis	pmc open access:PMC12247473:Tab1:table-1-major-characteristics-of-included-studies:1:overall	Overall structured 2 x 2 data	10	0.4	continuity-corrected bivariate REML	manifest source_sheet where recorded; otherwise all group-matched rows	PMC Open Access|PMC:PMC12247473|pmc open access:PMC12247473:Tab1:table-1-major-characteristics-of-included-studies:1:overall	0.42.0	canonical	20000	4131333435	0.22	0.7601675029619657	0.7617308349298291	0.8928019122200039	0.25559722070881974	0.33623802610989584	0.2511952921529593	0.7488047078470407	0.6671334571928128	0.07000385516559192	0.9178283360672186	0.36593803745749154	0.15766083310525292	-0.39422946550447413	0.18120061907854437	0.2538784772736971	0.31897313235792996	0.23836933093364632	0.33397701991267537	0.41960900869224543	0.1991551045337162	0.25109144465578315	0.33223239450647807	0.6677676054935219	0.7489085553442169	0.8008448954662837	0.5242172071815301	0.667045730741006	0.7953577105548532	0.05713390106771763	0.07052247417376295	0.08584927711910795	0.7311160699240675	0.9179163029989132	0.997688346016505	0.3159609099998752	0.36787040420181577	0.42246134989411904	0.0824587747704529	0.25073556524963636	0.3257020380297179	0.1084744802285749	0.3298425205927038	0.42846088100403074	0.14147485322886974	0.2509024461444228	0.5754510159673119	0.4245489840326874	0.7490975538555773	0.8585251467711302	0.3344996685105747	0.6668281869809867	0.9181391651388067	0.05227698706748686	0.07153280868322046	0.10812504027206779	0.40870225675116195	0.909015106500604	0.9997979585167632	0.29599180448343776	0.37161793220221057	0.49423448080437693
PMC Open Access	PMC:PMC12247473	Diagnostic accuracy of isolated-check visual evoked potentials for glaucoma: a systematic review and meta-analysis	pmc open access:PMC12247473:Tab1:table-1-major-characteristics-of-included-studies:1:overall	Overall structured 2 x 2 data	10	0.4	continuity-corrected bivariate REML	manifest source_sheet where recorded; otherwise all group-matched rows	PMC Open Access|PMC:PMC12247473|pmc open access:PMC12247473:Tab1:table-1-major-characteristics-of-included-studies:1:overall	0.42.0	canonical	20000	4131333435	0.23	0.7780113035465377	0.7617308349298291	0.8928019122200039	0.26274041701438067	0.3377077117217803	0.25774061962445766	0.7422593803755424	0.6797457548179018	0.07383120970247971	0.9046577256579438	0.38006100189706865	0.1266464221114061	-0.39795030164946904	0.18664079419603988	0.2609485053727544	0.3272406631908568	0.23989470762859647	0.33540451685371353	0.4206117079522386	0.20579945055399787	0.25762874810275005	0.33827222523462086	0.661727774765379	0.74237125189725	0.7942005494460019	0.5384986103443876	0.67965975623379	0.8045350739550663	0.06030323648211783	0.07437591576609623	0.09045869057360566	0.7127646902242859	0.9047510760255673	0.9954801408604267	0.3286474804703257	0.3820454963989371	0.43799901608055064	0.08525115822580082	0.2575223137061863	0.33363568856321124	0.10957573217405242	0.33100073550638626	0.428831415485025	0.14719153857128395	0.25745818416061594	0.5792833971990555	0.4207166028009442	0.742541815839384	0.852808461428716	0.3473862726711365	0.6794464935630132	0.9223478700809653	0.055192670688238854	0.07543697573930193	0.11378161632949937	0.39385180701816014	0.8996807931584438	0.9997927732851105	0.3080583365991605	0.38589337679732405	0.5112181244231886
PMC Open Access	PMC:PMC12247473	Diagnostic accuracy of isolated-check visual evoked potentials for glaucoma: a systematic review and meta-analysis	pmc open access:PMC12247473:Tab1:table-1-major-characteristics-of-included-studies:1:overall	Overall structured 2 x 2 data	10	0.4	continuity-corrected bivariate REML	manifest source_sheet where recorded; otherwise all group-matched rows	PMC Open Access|PMC:PMC12247473|pmc open access:PMC12247473:Tab1:table-1-major-characteristics-of-included-studies:1:overall	0.42.0	canonical	20000	4131333435	0.24000000000000002	0.7950402793845222	0.7617308349298291	0.8928019122200039	0.2695605148939982	0.3390526516501498	0.264285947095956	0.735714052904044	0.6917333380453371	0.07772666485181215	0.8911624749256496	0.3941178568546936	0.09612219554112744	-0.40092242252982857	0.1918029160044787	0.2676787335122284	0.3352097411092741	0.24124930645396017	0.33668575096528564	0.4216261110302181	0.2123351653731408	0.26418721403339485	0.3441235466444807	0.6558764533555193	0.7358127859666052	0.7876648346268591	0.5522909835248129	0.6916490982576601	0.8131356967232541	0.06353389648766637	0.07829768087181319	0.09514131823385763	0.6948655427476963	0.8912606771914016	0.9920752254830535	0.3413162945013804	0.3961523753544042	0.4534019360150243	0.08795891090713372	0.26399364206043674	0.34113332121922024	0.1106345341084188	0.33205065064729367	0.429076777698996	0.1529486135232723	0.2639108987608092	0.5830556451375335	0.41694435486246634	0.7360891012391908	0.8470513864767277	0.36010317046826057	0.6914401937012868	0.9262398884869933	0.058166486874332464	0.07940988957374509	0.11951292312308802	0.3798015130854211	0.8890387083454073	0.9998038243481155	0.32012314417101145	0.40009647888719185	0.5279591552612953
PMC Open Access	PMC:PMC12247473	Diagnostic accuracy of isolated-check visual evoked potentials for glaucoma: a systematic review and meta-analysis	pmc open access:PMC12247473:Tab1:table-1-major-characteristics-of-included-studies:1:overall	Overall structured 2 x 2 data	10	0.4	continuity-corrected bivariate REML	manifest source_sheet where recorded; otherwise all group-matched rows	PMC Open Access|PMC:PMC12247473|pmc open access:PMC12247473:Tab1:table-1-major-characteristics-of-included-studies:1:overall	0.42.0	canonical	20000	4131333435	0.25	0.8112781244591328	0.7617308349298291	0.8928019122200039	0.27606271436066526	0.3402812254363597	0.2708312745674543	0.7291687254325456	0.7031415003182261	0.08169205451345597	0.8774167849808001	0.4081133673399279	0.06613866052166728	-0.4031647571192049	0.1967950228252342	0.2740809359378542	0.3427786558457056	0.24257405308005134	0.33783843995618634	0.42251682316003664	0.21884080213063362	0.27073972447709815	0.3500562420800415	0.6499437579199584	0.7292602755229018	0.7811591978693664	0.565619022269196	0.7030590397714378	0.8212122894733002	0.06682767835920073	0.08228960286108394	0.09989891842489894	0.6774178131866536	0.8775193452318709	0.9875400133349928	0.3539720633498485	0.4101958097488007	0.46867509060923973	0.0905931403849357	0.27012506406167813	0.34825242406619294	0.11166718003808226	0.3329623416652169	0.4292639152551632	0.15858192648546243	0.27043278469874554	0.587064635039939	0.4129353649600609	0.7295672153012545	0.8414180735145375	0.37265369232015544	0.7028545443344446	0.9298496682347275	0.06120019169251855	0.08345338211349823	0.1253204514359455	0.36648440918371844	0.8768830267530695	0.9997022855650726	0.332190922311604	0.41423201481774063	0.5444633872659018
PMC Open Access	PMC:PMC12247473	Diagnostic accuracy of isolated-check visual evoked potentials for glaucoma: a systematic review and meta-analysis	pmc open access:PMC12247473:Tab1:table-1-major-characteristics-of-included-studies:1:overall	Overall structured 2 x 2 data	10	0.4	continuity-corrected bivariate REML	manifest source_sheet where recorded; otherwise all group-matched rows	PMC Open Access|PMC:PMC12247473|pmc open access:PMC12247473:Tab1:table-1-major-characteristics-of-included-studies:1:overall	0.42.0	canonical	20000	4131333435	0.26	0.8267463724926178	0.7617308349298291	0.8928019122200039	0.28225191488934825	0.34140085070874443	0.27737660203895265	0.7226233979610474	0.7140112598752758	0.08572927903115563	0.8634831113689254	0.42205171755340054	0.03673673887630757	-0.4046946549392173	0.20156110593016596	0.2801802357481944	0.3498640364047485	0.243800411633455	0.33889502883872186	0.42318182219526157	0.2253774347749632	0.27733142138541866	0.35603693760264	0.6439630623973599	0.7226685786145813	0.7746225652250368	0.5785057868485768	0.7139305902785927	0.828811329473067	0.0701864502961148	0.08635358129080714	0.10473330623045798	0.6604167432794454	0.8635895708902979	0.9821430863876858	0.366619061944757	0.424179981735176	0.4838227099641339	0.09312387272440324	0.2760114037533501	0.3548650295643291	0.1126389855738191	0.3338525730946762	0.429230827459721	0.16411358034611326	0.27696635981322926	0.5909029151666892	0.4090970848333107	0.7230336401867707	0.8358864196538868	0.3850410820672419	0.7137305332836801	0.9332068358824963	0.06429561265860564	0.08756935095710064	0.1312057319689217	0.3538407701895115	0.8637014680746882	0.9996265735886879	0.3442659851513816	0.42830416329448184	0.5607356614642492
PMC Open Access	PMC:PMC12247473	Diagnostic accuracy of isolated-check visual evoked potentials for glaucoma: a systematic review and meta-analysis	pmc open access:PMC12247473:Tab1:table-1-major-characteristics-of-included-studies:1:overall	Overall structured 2 x 2 data	10	0.4	continuity-corrected bivariate REML	manifest source_sheet where recorded; otherwise all group-matched rows	PMC Open Access|PMC:PMC12247473|pmc open access:PMC12247473:Tab1:table-1-major-characteristics-of-included-studies:1:overall	0.42.0	canonical	20000	4131333435	0.27	0.8414646362081757	0.7617308349298291	0.8928019122200039	0.28813273539743217	0.3424181159838416	0.283921929510451	0.7160780704895491	0.7243798525378907	0.08984030822919199	0.8494140943516229	0.4359365620226942	0.007949458143447163	-0.4055280741854815	0.20616411351980093	0.2859869632077055	0.3565751159329445	0.2450062719793213	0.33986807157627624	0.42375531970036223	0.23179044760737288	0.2839132963919612	0.36204885769570033	0.6379511423042996	0.7160867036080388	0.7682095523926271	0.5909728354090664	0.7243009783272297	0.8359739555991166	0.07361215495577368	0.09049158491858114	0.10964635580180049	0.6438547169521426	0.8495240272378889	0.9759868186684495	0.37926117049596053	0.4381085384875226	0.4988483381076916	0.09556215604493984	0.281514254686463	0.36123145607249707	0.11356645535998267	0.3345526865573674	0.4292889332821939	0.16978002164145492	0.283577576906159	0.5949001266976423	0.4050998733023576	0.716422423093841	0.830219978358545	0.39726849976734	0.7241053710409621	0.9363370116421352	0.0674546524086103	0.09175976234406866	0.13717033668567288	0.3418171791391928	0.8497964671872951	0.9995901338656544	0.3563523041955446	0.4423165577411888	0.5767799330502266
PMC Open Access	PMC:PMC12247473	Diagnostic accuracy of isolated-check visual evoked potentials for glaucoma: a systematic review and meta-analysis	pmc open access:PMC12247473:Tab1:table-1-major-characteristics-of-included-studies:1:overall	Overall structured 2 x 2 data	10	0.4	continuity-corrected bivariate REML	manifest source_sheet where recorded; otherwise all group-matched rows	PMC Open Access|PMC:PMC12247473|pmc open access:PMC12247473:Tab1:table-1-major-characteristics-of-included-studies:1:overall	0.42.0	canonical	20000	4131333435	0.28	0.8554508105601306	0.7617308349298291	0.8928019122200039	0.2937095323352848	0.343338890687321	0.2904672569819493	0.7095327430180507	0.734281157871114	0.09402718461711726	0.8352541405075484	0.4497710673525377	-0.02019667005258219	-0.4056797432075929	0.21048759279565513	0.29148230403517944	0.36298627879978757	0.24605458338140146	0.3407353180767029	0.4243216258829798	0.23831596887356304	0.2904671985884504	0.36812015421312066	0.631879845786879	0.7095328014115496	0.761684031126437	0.6030403443207956	0.7342040774340337	0.8427367134033701	0.07710681320029322	0.09470565488288729	0.11464000278020182	0.6277220820521013	0.835367151355633	0.9691443003372268	0.3919019085767987	0.4519846342887734	0.5137548860558613	0.09793497443710844	0.2867276778485064	0.3672951912923287	0.11448346676179165	0.33517728232762245	0.42935863378495337	0.1754356438007809	0.29009844945209995	0.5988229170275212	0.4011770829724782	0.7099015505479	0.824564356199219	0.40933902438325864	0.7340129161054081	0.9392624644469112	0.07067929259861186	0.09602665428686749	0.1432158802124873	0.3303657289798988	0.8356472327850302	0.9995450223157287	0.3684535398607272	0.456272329052403	0.5925993434904611
PMC Open Access	PMC:PMC12247473	Diagnostic accuracy of isolated-check visual evoked potentials for glaucoma: a systematic review and meta-analysis	pmc open access:PMC12247473:Tab1:table-1-major-characteristics-of-included-studies:1:overall	Overall structured 2 x 2 data	10	0.4	continuity-corrected bivariate REML	manifest source_sheet where recorded; otherwise all group-matched rows	PMC Open Access|PMC:PMC12247473|pmc open access:PMC12247473:Tab1:table-1-major-characteristics-of-included-studies:1:overall	0.42.0	canonical	20000	4131333435	0.29000000000000004	0.8687212463394046	0.7617308349298291	0.8928019122200039	0.2989864160978977	0.3441684169205704	0.29701258445344764	0.7029874155465523	0.7437460689961896	0.09829202677352031	0.8210407251827634	0.4635579461405903	-0.04768052115664123	-0.4051633001988143	0.21460698505638137	0.29664878336994227	0.3689853634195376	0.2470377994790467	0.3414775275958236	0.424745411689145	0.24479648637993318	0.2970206719681784	0.37417181802307803	0.6258281819769219	0.7029793280318216	0.7552035136200668	0.6147272171386391	0.7436707757005173	0.8491321787837288	0.0806725280718685	0.09899790806027782	0.11971624683962516	0.6120077732511507	0.8211564468912786	0.9616810511093299	0.4045444629187897	0.4658109647226135	0.5285446751574924	0.10021409082344394	0.2916533985240445	0.3728043604294753	0.11535816724377759	0.33572725399891634	0.4291415249717775	0.1811039809213883	0.296681223244435	0.6027943683789496	0.3972056316210503	0.703318776755565	0.8188960190786116	0.4212556563675895	0.7434840441127829	0.9420026425592143	0.07397159805010906	0.10037213987595031	0.14934402129548638	0.31944333828571636	0.8214432593876839	0.9995052518181398	0.38057306731609647	0.47017414032948424	0.6081962802261991
PMC Open Access	PMC:PMC12247473	Diagnostic accuracy of isolated-check visual evoked potentials for glaucoma: a systematic review and meta-analysis	pmc open access:PMC12247473:Tab1:table-1-major-characteristics-of-included-studies:1:overall	Overall structured 2 x 2 data	10	0.4	continuity-corrected bivariate REML	manifest source_sheet where recorded; otherwise all group-matched rows	PMC Open Access|PMC:PMC12247473|pmc open access:PMC12247473:Tab1:table-1-major-characteristics-of-included-studies:1:overall	0.42.0	canonical	20000	4131333435	0.3	0.8812908992306927	0.7617308349298291	0.8928019122200039	0.303967265940513	0.344911386473928	0.30355791192494597	0.696442088075054	0.7528028145596469	0.1026370329206008	0.8068054700813085	0.4772994842707582	-0.07448542914938416	-0.4039914149599345	0.21849145487344515	0.3016079504418029	0.3746452503361683	0.24792205963340075	0.3422342732746772	0.42510963254381523	0.25129824222744795	0.303583442122902	0.38013949413375986	0.6198605058662401	0.696416557877098	0.748701757772552	0.6260511834124364	0.7527292976189531	0.855189482724589	0.08431148901308305	0.1033705406111701	0.12487715435662332	0.5966997845868994	0.8069235617710271	0.95365591472468	0.4171917098833329	0.4795897941913357	0.5432194722604555	0.10240678938427974	0.29632792102897265	0.378003370100211	0.1162008928875516	0.3362430285932225	0.42892008805512727	0.18682218037080328	0.3032643141991663	0.6065214176453921	0.39347858235460764	0.6967356858008338	0.8131778196291966	0.43302132014926364	0.7525469692368718	0.9445746064593257	0.07733372115909963	0.1047984107691254	0.15555646431796383	0.30901116355360503	0.8072162599085004	0.9993801878135512	0.392713997505161	0.4840242148425523	0.6235724259985044
PMC Open Access	PMC:PMC12247473	Diagnostic accuracy of isolated-check visual evoked potentials for glaucoma: a systematic review and meta-analysis	pmc open access:PMC12247473:Tab1:table-1-major-characteristics-of-included-studies:1:overall	Overall structured 2 x 2 data	10	0.4	continuity-corrected bivariate REML	manifest source_sheet where recorded; otherwise all group-matched rows	PMC Open Access|PMC:PMC12247473|pmc open access:PMC12247473:Tab1:table-1-major-characteristics-of-included-studies:1:overall	0.42.0	canonical	20000	4131333435	0.31	0.8931734583778568	0.7617308349298291	0.8928019122200039	0.3086557435573703	0.3455720058206136	0.3101032393964443	0.6898967606035558	0.7614772399277123	0.10706448470222359	0.7925750386929219	0.490997562534871	-0.10059841968493488	-0.4021758958429858	0.2222200422987073	0.3062382891305483	0.3799844515509932	0.24879830475739143	0.34286541573539936	0.42543186655042864	0.25775411640367235	0.31017609833670357	0.38616014427446543	0.6138398557255345	0.6898239016632964	0.7422458835963276	0.6370288884330311	0.7614054851307712	0.8609347549440074	0.08802597634999494	0.10782583172672588	0.1301248612149523	0.581785527730864	0.792695183755107	0.9451218300895886	0.4298462333650239	0.4933229777187935	0.5577805179106328	0.1045092484207203	0.3006536586391491	0.3828579372926992	0.11700890509053584	0.33661284470452507	0.4286490308254673	0.19234868170529568	0.3098438886413267	0.6104775208337391	0.3895224791662607	0.6901561113586733	0.8076513182947043	0.4446388665261969	0.76122752491059	0.9469933843857171	0.08076790658866685	0.109307740877358	0.1618549608807787	0.29903409331769043	0.7929929822622869	0.9991853877882938	0.404879194033095	0.49782435819346743	0.6387287994034984
PMC Open Access	PMC:PMC12247473	Diagnostic accuracy of isolated-check visual evoked potentials for glaucoma: a systematic review and meta-analysis	pmc open access:PMC12247473:Tab1:table-1-major-characteristics-of-included-studies:1:overall	Overall structured 2 x 2 data	10	0.4	continuity-corrected bivariate REML	manifest source_sheet where recorded; otherwise all group-matched rows	PMC Open Access|PMC:PMC12247473|pmc open access:PMC12247473:Tab1:table-1-major-characteristics-of-included-studies:1:overall	0.42.0	canonical	20000	4131333435	0.32	0.9043814577244939	0.7617308349298291	0.8928019122200039	0.31305530546240334	0.3461540512452334	0.3166485668679426	0.6833514331320574	0.7697930535059144	0.11157675117909668	0.7783718833609904	0.504653673330174	-0.12600957436350346	-0.3997277843943199	0.22571852873811818	0.3105216061346548	0.3849185609367908	0.2495833221813797	0.3433524686761662	0.4256152729018582	0.2643336842435767	0.3167433294208485	0.39211738063397167	0.6078826193660283	0.6832566705791515	0.7356663157564233	0.647675974869593	0.7697230438324452	0.866391500701244	0.0918183660572883	0.11236614759024693	0.13546157575289436	0.5672521030370392	0.7784937876350402	0.9361264986807337	0.4425103387169698	0.5070119777925386	0.572228548542586	0.10639586309191537	0.3046892148752164	0.38734408068166704	0.11764489661211881	0.33690342971188525	0.4282972382652117	0.19786664560707637	0.3164529675447646	0.6144857457456753	0.3855142542543248	0.6835470324552353	0.8021333543929235	0.45611107496813985	0.769549409749845	0.949272266184641	0.08427649626657178	0.11390249026003016	0.16824131144887994	0.28948031162209564	0.7787959568822124	0.9990312507718782	0.4170712864548201	0.5115759754469078	0.6536657879581744
PMC Open Access	PMC:PMC12247473	Diagnostic accuracy of isolated-check visual evoked potentials for glaucoma: a systematic review and meta-analysis	pmc open access:PMC12247473:Tab1:table-1-major-characteristics-of-included-studies:1:overall	Overall structured 2 x 2 data	10	0.4	continuity-corrected bivariate REML	manifest source_sheet where recorded; otherwise all group-matched rows	PMC Open Access|PMC:PMC12247473|pmc open access:PMC12247473:Tab1:table-1-major-characteristics-of-included-studies:1:overall	0.42.0	canonical	20000	4131333435	0.33	0.9149263727797275	0.7617308349298291	0.8928019122200039	0.31716921429336625	0.346660915817459	0.323193894339441	0.676806105660559	0.7777720431278813	0.1161762930557713	0.7642148709190868	0.5182689330196883	-0.15071150186064075	-0.3966574397600392	0.22903547533798227	0.31461337493279573	0.38953638382386385	0.25033213835789553	0.3438674239730766	0.42575708320700734	0.2708679349836584	0.32326059089564574	0.3980401612053764	0.6019598387946236	0.6767394091043544	0.7291320650163415	0.6580071571402847	0.7777037592689492	0.8715809222252573	0.09569113482641461	0.11699394556755316	0.14088958186183453	0.5530865037775018	0.7643382609974126	0.9267129642514029	0.4551860631585609	0.5206578768375851	0.5865638134219685	0.10826601717700582	0.30847821290744504	0.39152070128540495	0.1183330379340495	0.3371617892817179	0.42792591068928043	0.20346085579443357	0.32297651474067823	0.6184084018857622	0.38159159811423765	0.6770234852593218	0.7965391442055664	0.4674406558336359	0.7775344036105378	0.9514230476061463	0.08786193471123253	0.11858510924367835	0.17471736706721436	0.28032092036846484	0.7646441227981264	0.9988422469341102	0.4292926803806245	0.5252800838325575	0.6683831747018472
PMC Open Access	PMC:PMC12247473	Diagnostic accuracy of isolated-check visual evoked potentials for glaucoma: a systematic review and meta-analysis	pmc open access:PMC12247473:Tab1:table-1-major-characteristics-of-included-studies:1:overall	Overall structured 2 x 2 data	10	0.4	continuity-corrected bivariate REML	manifest source_sheet where recorded; otherwise all group-matched rows	PMC Open Access|PMC:PMC12247473|pmc open access:PMC12247473:Tab1:table-1-major-characteristics-of-included-studies:1:overall	0.42.0	canonical	20000	4131333435	0.34	0.9248187049730301	0.7617308349298291	0.8928019122200039	0.32100054914596016	0.34709564957958033	0.32973922181093934	0.6702607781890606	0.7854342666722148	0.12086566715531007	0.7501198084725478	0.5318440904143288	-0.17469889650048231	-0.3929746145587013	0.23220773778832662	0.31833392207713673	0.39386417546287017	0.2510846034359765	0.34421224437325815	0.4258825793044013	0.2774833431430655	0.3298012670155658	0.4040577838769299	0.5959422161230696	0.6701987329844342	0.7225166568569346	0.6680362892598573	0.7853676874705007	0.8765221940326363	0.09964686545944114	0.12171177864193575	0.146411242245225	0.5392757690450477	0.7502444301283069	0.9169201180540362	0.46787518302188585	0.5342613857851239	0.6007860869417645	0.11007505185213874	0.3118240891855869	0.3955630465799913	0.11902338399973082	0.3371732075798363	0.4277195567660224	0.20921220159128004	0.3295547497547074	0.6223249212484673	0.3776750787515326	0.6704452502452927	0.7907877984087198	0.4786302525048045	0.7852025579265445	0.9534562345292656	0.09152677471154418	0.12335814277931181	0.18128503114945274	0.27152961172888335	0.750553353844829	0.9987558357306654	0.44154556472090645	0.5389373214904098	0.6828801591561476
PMC Open Access	PMC:PMC12247473	Diagnostic accuracy of isolated-check visual evoked potentials for glaucoma: a systematic review and meta-analysis	pmc open access:PMC12247473:Tab1:table-1-major-characteristics-of-included-studies:1:overall	Overall structured 2 x 2 data	10	0.4	continuity-corrected bivariate REML	manifest source_sheet where recorded; otherwise all group-matched rows	PMC Open Access|PMC:PMC12247473|pmc open access:PMC12247473:Tab1:table-1-major-characteristics-of-included-studies:1:overall	0.42.0	canonical	20000	4131333435	0.35000000000000003	0.934068055375491	0.7617308349298291	0.8928019122200039	0.32455221503169257	0.34746099405061454	0.3362845492824376	0.6637154507175624	0.7927982204187566	0.12564753115872154	0.736099886707424	0.5453795317318516	-0.197968168668067	-0.38868852364363937	0.2351139108245201	0.3218234266942628	0.3978835896585828	0.2517096152378377	0.3445395919946018	0.42596852270966	0.28398659297401146	0.3364025271973281	0.41000086937611807	0.5899991306238819	0.6635974728026719	0.7160134070259885	0.6777764268220597	0.7927333232413103	0.8812326996720203	0.10368825261329039	0.1265223001105028	0.1520290018477067	0.52580709712619	0.7362255034393032	0.9067831405267299	0.480579218107988	0.5478228490949303	0.6148946767473099	0.11179611925377174	0.3150058352614323	0.3991393350566893	0.11968733820880986	0.337240775389542	0.4273129059062374	0.21486540798791978	0.3361772335424015	0.62610161352001	0.37389838647998985	0.6638227664575985	0.7851345920120802	0.4896824434434801	0.7925723638309956	0.9553812145804051	0.09527368338827205	0.1282242350545914	0.18794626134316517	0.26308238322305605	0.7365369023776451	0.9984607544153102	0.4538319163138636	0.5525479526251442	0.6971553733048937
PMC Open Access	PMC:PMC12247473	Diagnostic accuracy of isolated-check visual evoked potentials for glaucoma: a systematic review and meta-analysis	pmc open access:PMC12247473:Tab1:table-1-major-characteristics-of-included-studies:1:overall	Overall structured 2 x 2 data	10	0.4	continuity-corrected bivariate REML	manifest source_sheet where recorded; otherwise all group-matched rows	PMC Open Access|PMC:PMC12247473|pmc open access:PMC12247473:Tab1:table-1-major-characteristics-of-included-studies:1:overall	0.42.0	canonical	20000	4131333435	0.36000000000000004	0.9426831892554923	0.7617308349298291	0.8928019122200039	0.32782695154209673	0.3477594119409367	0.34282987675393595	0.657170123246064	0.7998809881192486	0.13052464862761895	0.7221660548018489	0.5588752823023309	-0.2205171344536434	-0.38380790695316147	0.23772742689676649	0.32508620260002885	0.40155023212041047	0.25218167631112387	0.34485202059959696	0.4259651988040063	0.2904618567241393	0.3430033601066672	0.41620367206420605	0.5837963279357936	0.6569966398933328	0.7095381432758606	0.6872398836999846	0.7998177491732346	0.8857282360562231	0.10781810892121815	0.13142826856006984	0.1577453914648444	0.5126679283863168	0.7222924464892844	0.8963338885614864	0.49329943335368703	0.5613422465042439	0.6288884280614854	0.11342983875779712	0.317987661365178	0.402368729604199	0.12032657424110975	0.33732187546095593	0.42683346238727327	0.2204728790926375	0.34274623958259776	0.6298427598231415	0.37015724017685836	0.6572537604174022	0.7795271209073624	0.5005997441720668	0.7996609010285063	0.9572064020612163	0.09910544866726408	0.13318613437843244	0.19470307147528465	0.2549572892371086	0.7226057745675025	0.9980758159896126	0.46615350211531037	0.5661118693484168	0.7112068931246397
PMC Open Access	PMC:PMC12247473	Diagnostic accuracy of isolated-check visual evoked potentials for glaucoma: a systematic review and meta-analysis	pmc open access:PMC12247473:Tab1:table-1-major-characteristics-of-included-studies:1:overall	Overall structured 2 x 2 data	10	0.4	continuity-corrected bivariate REML	manifest source_sheet where recorded; otherwise all group-matched rows	PMC Open Access|PMC:PMC12247473|pmc open access:PMC12247473:Tab1:table-1-major-characteristics-of-included-studies:1:overall	0.42.0	canonical	20000	4131333435	0.37	0.9506720926870659	0.7617308349298291	0.8928019122200039	0.3308273407923145	0.3479931128063664	0.34937520422543433	0.6506247957745657	0.8066983733115166	0.1354998943300488	0.7083273383916144	0.5723310052184758	-0.24234475429545144	-0.3783410874685901	0.24033141291303026	0.32802678080272696	0.40487295445839044	0.2528015861218096	0.3450472390280883	0.4258807611718367	0.2967979366054585	0.34951957603275025	0.4222876114611158	0.5777123885388842	0.6504804239672497	0.7032020633945415	0.6964382839821501	0.8066367679117212	0.8900231904436601	0.11203937152075151	0.13643255314220207	0.16356303154467192	0.49984600462234186	0.7084543000534498	0.8856012359852492	0.5060368379501229	0.5748191917040532	0.6427657244959113	0.11499074368966189	0.3206156409897226	0.4054273656186672	0.12095731490827885	0.3372515544066362	0.4264639392881835	0.22616939926638152	0.3493443310602715	0.6335789940701497	0.3664210059298503	0.6506556689397285	0.7738306007336184	0.5113846091823039	0.8064839699414466	0.9589393609063948	0.10302498619749839	0.13824669835698988	0.2015575335819207	0.24713422374541147	0.7087690487259529	0.997557261747357	0.47851187907493864	0.5796285904151478	0.7250322460901538
PMC Open Access	PMC:PMC12247473	Diagnostic accuracy of isolated-check visual evoked potentials for glaucoma: a systematic review and meta-analysis	pmc open access:PMC12247473:Tab1:table-1-major-characteristics-of-included-studies:1:overall	Overall structured 2 x 2 data	10	0.4	continuity-corrected bivariate REML	manifest source_sheet where recorded; otherwise all group-matched rows	PMC Open Access|PMC:PMC12247473|pmc open access:PMC12247473:Tab1:table-1-major-characteristics-of-included-studies:1:overall	0.42.0	canonical	20000	4131333435	0.38	0.9580420222262995	0.7617308349298291	0.8928019122200039	0.3335558147086726	0.3481640752391582	0.3559205316969326	0.6440794683030674	0.8132650170342214	0.14057625989105565	0.6945911099495856	0.585745997068311	-0.2634509122767139	-0.37229602515798854	0.24280068112079317	0.33073538568689426	0.40773772171270245	0.2534342706143229	0.34522012397570084	0.4255948196982016	0.30322148002513377	0.35605937065984283	0.4283142399382706	0.5716857600617293	0.6439406293401572	0.6967785199748663	0.70538260960491	0.8132050198296652	0.8941306942470506	0.11635510901992767	0.1415381391686042	0.16948463619304524	0.48732941025296495	0.6947184505990771	0.8746113736696658	0.518792182002734	0.5882529280825579	0.6565244855622274	0.116525074881626	0.3229519051256869	0.4080697687029157	0.12162835468411382	0.337095761598443	0.425941408869146	0.23178191575942447	0.3558525484273738	0.6373270198572085	0.3626729801427911	0.6441474515726262	0.7682180842405756	0.5220394337749876	0.8130562092823375	0.9605869094612525	0.10703534675004364	0.1434088993815098	0.20851178002682033	0.23959472981755814	0.6950341460194327	0.9969601757884149	0.4909083917757498	0.5930972569980361	0.7386284149910395
PMC Open Access	PMC:PMC12247473	Diagnostic accuracy of isolated-check visual evoked potentials for glaucoma: a systematic review and meta-analysis	pmc open access:PMC12247473:Tab1:table-1-major-characteristics-of-included-studies:1:overall	Overall structured 2 x 2 data	10	0.4	continuity-corrected bivariate REML	manifest source_sheet where recorded; otherwise all group-matched rows	PMC Open Access|PMC:PMC12247473|pmc open access:PMC12247473:Tab1:table-1-major-characteristics-of-included-studies:1:overall	0.42.0	canonical	20000	4131333435	0.39	0.9647995485050872	0.7617308349298291	0.8928019122200039	0.3360146617175658	0.34827406608782635	0.36246585916843094	0.6375341408315691	0.819594502787608	0.14575685979131997	0.6809633192613247	0.5991191808348801	-0.2838362292437625	-0.36568036767020706	0.24499660559015832	0.333111981649579	0.41027799802964715	0.25393524071375173	0.345265482519888	0.4252468802098365	0.30972480342655656	0.36257903618783516	0.43438950853407365	0.5656104914659263	0.6374209638121648	0.6902751965734434	0.7140832440915759	0.8195360879534292	0.8980627571335479	0.12076852893655349	0.1467481340497858	0.17551301739566497	0.4751065995061919	0.68109086085051	0.8633880746869782	0.531565950776875	0.6016423216224496	0.6701621610363648	0.11794750533335509	0.32514601034942847	0.4102693318485518	0.12225078827628948	0.33700887490383613	0.42523789784545957	0.23746198715482586	0.3624936972218985	0.6411780095156252	0.35882199048437446	0.6375063027781016	0.7625380128451741	0.5325665558335408	0.8193912008936955	0.962155210139736	0.11113972413739105	0.14867583045019037	0.21556800571302637	0.23232183217724003	0.6814070612554999	0.9956931525780025	0.503344167871021	0.6065166255908528	0.7519918383220991
PMC Open Access	PMC:PMC12247473	Diagnostic accuracy of isolated-check visual evoked potentials for glaucoma: a systematic review and meta-analysis	pmc open access:PMC12247473:Tab1:table-1-major-characteristics-of-included-studies:1:overall	Overall structured 2 x 2 data	10	0.4	continuity-corrected bivariate REML	manifest source_sheet where recorded; otherwise all group-matched rows	PMC Open Access|PMC:PMC12247473|pmc open access:PMC12247473:Tab1:table-1-major-characteristics-of-included-studies:1:overall	0.42.0	canonical	20000	4131333435	0.4	0.9709505944546686	0.7617308349298291	0.8928019122200039	0.3382060328865805	0.34832465711247945	0.36901118663992927	0.6309888133600707	0.825699450323824	0.15104493773914424	0.6674486903280081	0.612449096000626	-0.30350190412666045	-0.35850149845404256	0.24693959394375678	0.33525316714118836	0.41247549142591217	0.2543276613188024	0.34528344599189653	0.42481614799111145	0.3161965093594291	0.3691489921840531	0.4402349278264988	0.5597650721735011	0.6308510078159468	0.6838034906405708	0.7225500127645307	0.8256425917236188	0.9018303843009922	0.1252829856483884	0.15206577360182674	0.18165108947056718	0.4631664128349625	0.6675762667746958	0.8519529291045779	0.5443583565319714	0.6149858509914312	0.6836757222755776	0.11920844538850013	0.32699518419029605	0.4121532736260926	0.12277498574008618	0.3367783964064123	0.4244842899113494	0.24317617951273762	0.3691560004397104	0.6450275456375177	0.3549724543624822	0.6308439995602896	0.7568238204872619	0.5429682575341932	0.8255015634354996	0.9636498464485139	0.11534146369636349	0.15405071134801437	0.22272847039255145	0.22529988965124975	0.6678925600729475	0.9940140308450836	0.5158201113144507	0.6198850580834527	0.7651184074476064
PMC Open Access	PMC:PMC12247473	Diagnostic accuracy of isolated-check visual evoked potentials for glaucoma: a systematic review and meta-analysis	pmc open access:PMC12247473:Tab1:table-1-major-characteristics-of-included-studies:1:overall	Overall structured 2 x 2 data	10	0.4	continuity-corrected bivariate REML	manifest source_sheet where recorded; otherwise all group-matched rows	PMC Open Access|PMC:PMC12247473|pmc open access:PMC12247473:Tab1:table-1-major-characteristics-of-included-studies:1:overall	0.42.0	canonical	20000	4131333435	0.41000000000000003	0.976500468757824	0.7617308349298291	0.8928019122200039	0.34013194756316395	0.34831723941293674	0.3755565141114276	0.6244434858885723	0.8315915996295771	0.1564438734431802	0.6540508899340289	0.6257338858512542	-0.3224495788237951	-0.3507665829065698	0.24860629484838184	0.3370651967708442	0.41446256532058223	0.2545890174170896	0.3451766871137444	0.42443662709942903	0.3227349025645546	0.37567730204400884	0.446280944859824	0.5537190551401759	0.6243226979559913	0.6772650974354453	0.7307922197577356	0.8315362709525734	0.9054436793423107	0.1299019888956622	0.15749442874813835	0.18790187376589582	0.45149808507605377	0.6541783462249785	0.8403255523260837	0.5571693279085718	0.6282815948224078	0.6970616505408816	0.12037756383472516	0.3286269882082851	0.41373552405368597	0.12327445575920074	0.3365354126519994	0.4236920895491081	0.24858959746977308	0.3757464789049946	0.6487147523518705	0.35128524764812946	0.6242535210950053	0.7514104025302268	0.553246766995398	0.8313990362802292	0.9650758894064604	0.11964407138195314	0.15953689521049674	0.22999550107917444	0.2185144648245441	0.6544943477742786	0.991517169641705	0.5283368933427128	0.6332005090081537	0.778003460685893
PMC Open Access	PMC:PMC12247473	Diagnostic accuracy of isolated-check visual evoked potentials for glaucoma: a systematic review and meta-analysis	pmc open access:PMC12247473:Tab1:table-1-major-characteristics-of-included-studies:1:overall	Overall structured 2 x 2 data	10	0.4	continuity-corrected bivariate REML	manifest source_sheet where recorded; otherwise all group-matched rows	PMC Open Access|PMC:PMC12247473|pmc open access:PMC12247473:Tab1:table-1-major-characteristics-of-included-studies:1:overall	0.42.0	canonical	20000	4131333435	0.42000000000000004	0.9814538950336537	0.7617308349298291	0.8928019122200039	0.34179429855120413	0.34825303591004053	0.3821018415829259	0.6178981584170741	0.8372818862771585	0.16195718981561302	0.640772672227497	0.6389712819338297	-0.34068122280615665	-0.342482613099824	0.25015889948168424	0.3386637336531351	0.4160884334479495	0.2548860427856434	0.34506331409640234	0.4239510745776622	0.32907605075839724	0.3821915571623117	0.452309525960146	0.5476904740398537	0.6178084428376883	0.6709239492416027	0.7388186821227664	0.8372280611539238	0.9089119347228177	0.13462921288122062	0.16303761264538777	0.19426850361886475	0.4400912473136264	0.6408998635917292	0.8285237703158096	0.5699984967956779	0.6415272161396148	0.7103159223348404	0.1214544546325409	0.33007541926618084	0.41508093504960586	0.12374952633753242	0.336312710089008	0.42292453792276496	0.25417923667866904	0.38227152006105847	0.6524771318153972	0.3475228681846025	0.6177284799389415	0.7458207633213307	0.5634042598689888	0.8370945547891422	0.9664379550247025	0.12405122352404398	0.16513787549946457	0.23737149456976905	0.21195220861718594	0.6412152141500237	0.9883654308614316	0.5408949411343933	0.6464605099168036	0.7906417744135653
PMC Open Access	PMC:PMC12247473	Diagnostic accuracy of isolated-check visual evoked potentials for glaucoma: a systematic review and meta-analysis	pmc open access:PMC12247473:Tab1:table-1-major-characteristics-of-included-studies:1:overall	Overall structured 2 x 2 data	10	0.4	continuity-corrected bivariate REML	manifest source_sheet where recorded; otherwise all group-matched rows	PMC Open Access|PMC:PMC12247473|pmc open access:PMC12247473:Tab1:table-1-major-characteristics-of-included-studies:1:overall	0.42.0	canonical	20000	4131333435	0.43	0.9858150371789197	0.7617308349298291	0.8928019122200039	0.34319485686152984	0.34813311211364895	0.38864716905442426	0.6113528309455758	0.8427805091614055	0.16758856063806202	0.6276160029359308	0.6521585855853841	-0.35819903424298893	-0.33365645159353563	0.2514909586087911	0.3400114408258494	0.41747899248983233	0.2551096799339519	0.3449038896777746	0.42348612746314024	0.33543029091716114	0.3887242354642326	0.45837733220671956	0.5416226677932804	0.6112757645357674	0.6645697090828389	0.7466377612912113	0.8427281612612214	0.9122437115764588	0.13946850601788774	0.1686989882652386	0.2007542295930126	0.4289359239787524	0.62774279408249	0.8165637845652753	0.5828451825692748	0.6547199438484482	0.723433991724993	0.12243869623621217	0.3311977652541594	0.41626244871148704	0.12420047536157663	0.33596339350020377	0.422252078749675	0.2596775216979014	0.3888191553049051	0.6562432315040797	0.34375676849592	0.6111808446950949	0.7403224783020983	0.5734428608754633	0.8425983179854042	0.9677402542201208	0.1285667773040849	0.1708572934213639	0.24485892007990556	0.2056007578345182	0.6280571579185297	0.9843801712762983	0.5534944240342061	0.6596621508092417	0.8030275512466435
PMC Open Access	PMC:PMC12247473	Diagnostic accuracy of isolated-check visual evoked potentials for glaucoma: a systematic review and meta-analysis	pmc open access:PMC12247473:Tab1:table-1-major-characteristics-of-included-studies:1:overall	Overall structured 2 x 2 data	10	0.4	continuity-corrected bivariate REML	manifest source_sheet where recorded; otherwise all group-matched rows	PMC Open Access|PMC:PMC12247473|pmc open access:PMC12247473:Tab1:table-1-major-characteristics-of-included-studies:1:overall	0.42.0	canonical	20000	4131333435	0.44	0.9895875212220556	0.7617308349298291	0.8928019122200039	0.34433527606846326	0.34795838537175444	0.3951924965259226	0.6048075034740774	0.8480969915053534	0.17334181872525112	0.6145821662443867	0.6652926464104454	-0.37500535497766896	-0.32429487481161023	0.25266124609418394	0.3410942814282395	0.4185208954775587	0.2553197576523287	0.3446832888585917	0.4229245887829319	0.3418355446900214	0.3952468737399032	0.464436370737426	0.535563629262574	0.6047531262600967	0.6581644553099786	0.7542573921294505	0.8480460946179196	0.9154469102636917	0.14442390137739175	0.1744823764662915	0.20736242501214097	0.4180225263811684	0.6147084306592729	0.804460319258184	0.5957083735560799	0.6678565511688686	0.7364107695855133	0.12332985121690358	0.33212683287714717	0.4169997375277903	0.12462753275688218	0.33562148446152495	0.4213874251494516	0.2652246322327966	0.3953264877957262	0.6599550828301511	0.34004491716984875	0.6046735122042738	0.7347753677672033	0.5833646452856717	0.8479198495051687	0.9689866362994075	0.1331947820144657	0.17669894582119558	0.25246032199981233	0.19944864402387305	0.6150214938098276	0.979853550684227	0.566135237195556	0.6728020584959776	0.8151544053176273
PMC Open Access	PMC:PMC12247473	Diagnostic accuracy of isolated-check visual evoked potentials for glaucoma: a systematic review and meta-analysis	pmc open access:PMC12247473:Tab1:table-1-major-characteristics-of-included-studies:1:overall	Overall structured 2 x 2 data	10	0.4	continuity-corrected bivariate REML	manifest source_sheet where recorded; otherwise all group-matched rows	PMC Open Access|PMC:PMC12247473|pmc open access:PMC12247473:Tab1:table-1-major-characteristics-of-included-studies:1:overall	0.42.0	canonical	20000	4131333435	0.45	0.9927744539878083	0.7617308349298291	0.8928019122200039	0.3452170963011243	0.34772963276245195	0.4017378239974209	0.598262176002579	0.8532402359022676	0.17922096462457068	0.6016718568736323	0.6783698375476668	-0.39110259711417594	-0.3144046164401415	0.253565167566159	0.341993211471567	0.4192113116767603	0.2554106489622394	0.344482284065467	0.4222623879904029	0.3482768229868326	0.4017818826716028	0.4706426359864075	0.5293573640135925	0.5982181173283972	0.6517231770131673	0.7616851097980533	0.8531907640059972	0.9185288329152111	0.1494996279004796	0.1803917645936028	0.21409659181073115	0.407341843607573	0.6017974761710063	0.7922267527506632	0.6085867055382995	0.6809333308540693	0.7492405996529512	0.12405605358054946	0.33277511973377777	0.4174290329688516	0.12495895022503563	0.3351971018161033	0.4204671376183273	0.27093271562356686	0.4018661879402862	0.6641688623998077	0.33583113760019223	0.5981338120597137	0.7290672843764332	0.5931716403510756	0.853068052592916	0.9701806269595963	0.13793949116967602	0.18266679358804067	0.26017832277715947	0.19348521220874393	0.602108944832532	0.9748050446949557	0.5788169824570526	0.6858763717397964	0.8270153446318396
PMC Open Access	PMC:PMC12247473	Diagnostic accuracy of isolated-check visual evoked potentials for glaucoma: a systematic review and meta-analysis	pmc open access:PMC12247473:Tab1:table-1-major-characteristics-of-included-studies:1:overall	Overall structured 2 x 2 data	10	0.4	continuity-corrected bivariate REML	manifest source_sheet where recorded; otherwise all group-matched rows	PMC Open Access|PMC:PMC12247473|pmc open access:PMC12247473:Tab1:table-1-major-characteristics-of-included-studies:1:overall	0.42.0	canonical	20000	4131333435	0.46	0.9953784388202257	0.7617308349298291	0.8928019122200039	0.3458417478951375	0.3474474977628078	0.40828315146891925	0.5917168485310808	0.8582185740632882	0.18523017589302515	0.5888852594915684	0.6913860275262881	-0.40649317932865725	-0.3039924112939376	0.25437857862286517	0.342610720206816	0.41965485077538484	0.25555966324161883	0.3442014683509681	0.42160331629523906	0.35468429032946386	0.4083733619875979	0.47677856952911013	0.5232214304708899	0.5916266380124021	0.6453157096705361	0.7689280746069218	0.8581705013821253	0.921496239003764	0.15470012243371037	0.18643131564645443	0.22096036672215905	0.39688503151554155	0.5890101228147044	0.7798752351956575	0.6214784370747334	0.6939460669967293	0.7619172312552506	0.12473796047711215	0.3330784629109018	0.41766422095630523	0.12531712121970218	0.33462495260162933	0.4196034439437353	0.2766861412776158	0.4083911875682842	0.6682412565896655	0.33175874341033446	0.5916088124317158	0.723313858722384	0.6028658266846523	0.8580512598091192	0.9713254615951975	0.14280537554538614	0.1887649706112809	0.26801562593352624	0.1877005482719467	0.5893197218582615	0.969249485149457	0.5915389462286177	0.6988807129818007	0.838602750452443
PMC Open Access	PMC:PMC12247473	Diagnostic accuracy of isolated-check visual evoked potentials for glaucoma: a systematic review and meta-analysis	pmc open access:PMC12247473:Tab1:table-1-major-characteristics-of-included-studies:1:overall	Overall structured 2 x 2 data	10	0.4	continuity-corrected bivariate REML	manifest source_sheet where recorded; otherwise all group-matched rows	PMC Open Access|PMC:PMC12247473|pmc open access:PMC12247473:Tab1:table-1-major-characteristics-of-included-studies:1:overall	0.42.0	canonical	20000	4131333435	0.47000000000000003	0.9974015885677396	0.7617308349298291	0.8928019122200039	0.34621055472763884	0.347112495805019	0.41482847894041763	0.5851715210595824	0.863039811855448	0.19137381699677386	0.5762221172558923	0.7043365484716504	-0.4211794713118473	-0.29306504009608925	0.25496968256058333	0.34294823525283635	0.41982047167198483	0.2556339246729271	0.3438416773982756	0.420914179889009	0.3611486381351083	0.41489278790870904	0.48272809678481926	0.5172719032151807	0.585107212091291	0.6388513618648917	0.775993095038517	0.8629931129058503	0.9243553948342277	0.1600300426649339	0.19260537805867067	0.22795752782768283	0.3866436003908152	0.5763461207237119	0.7674167938954145	0.6343814213700171	0.7068900031837857	0.7744337885358402	0.12535455537051285	0.3332181208010024	0.41756031787403736	0.1256811266468113	0.33408621423944274	0.41864813798186395	0.28228826219482084	0.41499497806781394	0.6720983380683817	0.3279016619316181	0.5850050219321861	0.7177117378051792	0.6124491395944185	0.862877278034015	0.9724241145745927	0.1477971372294654	0.19499779333006945	0.2759750192218406	0.18208541392908975	0.5766535923228157	0.963200827900346	0.6043000741194572	0.7118101564162516	0.8499083536304007
PMC Open Access	PMC:PMC12247473	Diagnostic accuracy of isolated-check visual evoked potentials for glaucoma: a systematic review and meta-analysis	pmc open access:PMC12247473:Tab1:table-1-major-characteristics-of-included-studies:1:overall	Overall structured 2 x 2 data	10	0.4	continuity-corrected bivariate REML	manifest source_sheet where recorded; otherwise all group-matched rows	PMC Open Access|PMC:PMC12247473|pmc open access:PMC12247473:Tab1:table-1-major-characteristics-of-included-studies:1:overall	0.42.0	canonical	20000	4131333435	0.48000000000000004	0.998845535995202	0.7617308349298291	0.8928019122200039	0.3463247372560363	0.34672501880981516	0.42137380641191596	0.5786261935880841	0.8677112701421547	0.19765644988256423	0.5636817910071971	0.7172161603745331	-0.4351637449880049	-0.2816293756206689	0.25537328132675796	0.34302435362470335	0.4196590044569047	0.25566844133944716	0.3434208206005849	0.4201440456344198	0.3675528591504025	0.4214179569284716	0.48887035132220513	0.5111296486777948	0.5785820430715283	0.6324471408495974	0.7828866490947809	0.8676659197716523	0.9271121177145498	0.16549428103672215	0.19891849613976786	0.23509200149098375	0.37660940170874907	0.563804837202547	0.7548614277568213	0.6472930743761903	0.7197598067163803	0.7867827359556959	0.12587881282988755	0.3330828131804746	0.4171789788498006	0.12602430335183698	0.3334677897404896	0.41766115361785483	0.2878328240022338	0.4215616039647772	0.6760763368650636	0.3239236631349363	0.5784383960352227	0.7121671759977661	0.6219234703714587	0.8675534292787355	0.9734793250435188	0.15291972477776283	0.2013697709224106	0.28405937793253727	0.17663118837775735	0.564109939564458	0.9566721967392535	0.6170989419924051	0.7246591921346491	0.8609232077626531
PMC Open Access	PMC:PMC12247473	Diagnostic accuracy of isolated-check visual evoked potentials for glaucoma: a systematic review and meta-analysis	pmc open access:PMC12247473:Tab1:table-1-major-characteristics-of-included-studies:1:overall	Overall structured 2 x 2 data	10	0.4	continuity-corrected bivariate REML	manifest source_sheet where recorded; otherwise all group-matched rows	PMC Open Access|PMC:PMC12247473|pmc open access:PMC12247473:Tab1:table-1-major-characteristics-of-included-studies:1:overall	0.42.0	canonical	20000	4131333435	0.49	0.9997114417528099	0.7617308349298291	0.8928019122200039	0.34618541527876623	0.3462853387691491	0.42791913388341424	0.5720808661165857	0.8722398218755673	0.20408284527486822	0.5512633103989986	0.7300190110908038	-0.44844813135381134	-0.2696924306620061	0.2555773858885677	0.34285926699899455	0.41914379719509504	0.255651156138075	0.34295823042482537	0.4192647795049776	0.3740308582977564	0.42795372780901175	0.49487923085197755	0.5051207691480224	0.5720462721909882	0.6259691417022436	0.789614904108439	0.8721957952940994	0.9297718154627898	0.1710979797251117	0.20537542122962366	0.24236786970500324	0.36677461434048036	0.5513853078951523	0.7422181920450758	0.6602103387580979	0.7325495285635859	0.7989558398150481	0.12626806133063473	0.33280449801437184	0.4164651032110335	0.12630450753794206	0.33290055921622785	0.4165853123385671	0.2934904228890129	0.4281344567643227	0.6797418379548819	0.3202581620451178	0.5718655432356773	0.706509577110987	0.631290667534259	0.8720865877525326	0.9744936197269632	0.15817834957733534	0.20788561618439164	0.2922716683566725	0.1713298158302833	0.5516878140868811	0.9496759231151353	0.6299337230759565	0.7374216860118676	0.8716376590281305
PMC Open Access	PMC:PMC12247473	Diagnostic accuracy of isolated-check visual evoked potentials for glaucoma: a systematic review and meta-analysis	pmc open access:PMC12247473:Tab1:table-1-major-characteristics-of-included-studies:1:overall	Overall structured 2 x 2 data	10	0.4	continuity-corrected bivariate REML	manifest source_sheet where recorded; otherwise all group-matched rows	PMC Open Access|PMC:PMC12247473|pmc open access:PMC12247473:Tab1:table-1-major-characteristics-of-included-studies:1:overall	0.42.0	canonical	20000	4131333435	0.5	1.0	0.7617308349298291	0.8928019122200039	0.3457936104342875	0.3457936104342875	0.43446446135491257	0.5655355386450874	0.8766319258361315	0.21065799475751537	0.53896541805633	0.7427385916847765	-0.46103458194367	-0.2572614083152235	0.2556075530860667	0.34250465348958126	0.41851234904133616	0.2556075530860667	0.34250465348958126	0.41851234904133616	0.38046078737142913	0.434498649726628	0.5009762446470974	0.4990237553529025	0.5655013502733721	0.6195392126285707	0.7961837351460339	0.8765891986411956	0.9323395218148509	0.1768465467800501	0.21198112362420735	0.24978937787996178	0.3571317304651948	0.5390862809784782	0.7294952744769653	0.6731296432952366	0.7452525586657022	0.8109441254920899	0.12653128249670081	0.3321333189283193	0.4152637837504435	0.12653128249670081	0.3321333189283193	0.4152637837504435	0.2992696576400752	0.4346615865558302	0.6835158972798477	0.316484102720152	0.5653384134441697	0.7007303423599246	0.6405525380310676	0.8764832135807559	0.975469333129074	0.16357850353086084	0.2145502571547288	0.3006149514147566	0.16617375824241723	0.5393859778394968	0.9422235819764695	0.6428021507054512	0.7500908349549248	0.8820413125162709
PMC Open Access	PMC:PMC12299215	Diagnostic Accuracy of Non-Radiologist-Performed Ultrasound for Diagnosing Acute Appendicitis in Pediatric Patients: A Systematic Review and Meta-Analysis	pmc open access:PMC12299215:medicina-61-01308-t001:table-1-characteristics-of-the-included-studies:1:overall	Overall structured 2 x 2 data	8	0.125	continuity-corrected bivariate REML	manifest source_sheet where recorded; otherwise all group-matched rows	PMC Open Access|PMC:PMC12299215|pmc open access:PMC12299215:medicina-61-01308-t001:table-1-characteristics-of-the-included-studies:1:overall	0.42.0	canonical	20000	83947229	0.01	0.08079313589591118	0.8577625810319273	0.909174211425892	0.023478435208366566	0.2905993801084131	0.09849515649868615	0.9015048435013139	0.08708677781971637	0.0015777776458265412	0.4266703728881166	0.016960236705100423	0.3458772369922054	-0.06383289919081075	0.019073434886050115	0.023167927565079856	0.02735250327514545	0.2360774176487361	0.28675613724076715	0.3385498405506218	0.0634996379774185	0.0983854020078796	0.15120231171738333	0.8487976882826166	0.9016145979921204	0.9365003620225815	0.059656894801478705	0.08670141765450681	0.12464360546091424	0.0008791322842807193	0.001578138648655705	0.0026944675189757104	0.32608141133509233	0.42536267117312043	0.5425630782577362	0.010192389642030949	0.016963595996669488	0.026881446099486166	0.013765929179671737	0.021987115383370892	0.026738450656419905	0.1703848851393378	0.2721408834990353	0.33094953376816627	0.033627628649077985	0.09737376316658265	0.2530498497564871	0.746950150243513	0.9026262368334173	0.966372371350922	0.03834273260081471	0.08682858051411863	0.1561613747609182	0.0003547454997993035	0.0015942041935886322	0.005233509959998258	0.2346413888536221	0.4257944909613599	0.6250467406081214	0.004577411415316078	0.01711297265665916	0.047190133812547136
PMC Open Access	PMC:PMC12299215	Diagnostic Accuracy of Non-Radiologist-Performed Ultrasound for Diagnosing Acute Appendicitis in Pediatric Patients: A Systematic Review and Meta-Analysis	pmc open access:PMC12299215:medicina-61-01308-t001:table-1-characteristics-of-the-included-studies:1:overall	Overall structured 2 x 2 data	8	0.125	continuity-corrected bivariate REML	manifest source_sheet where recorded; otherwise all group-matched rows	PMC Open Access|PMC:PMC12299215|pmc open access:PMC12299215:medicina-61-01308-t001:table-1-characteristics-of-the-included-studies:1:overall	0.42.0	canonical	20000	83947229	0.02	0.14144054254182067	0.8577625810319273	0.909174211425892	0.04600032042141336	0.32522726224563325	0.10616452442326434	0.8938354755767357	0.16159118795882096	0.0031826308723380196	0.6381026285726098	0.03098597088786456	0.4966620860307891	-0.11045457165395611	0.03746481946048875	0.04539734798917121	0.05344686376372241	0.26488034326799387	0.32096418165073337	0.3778751325697115	0.0708195135343886	0.10605811878110055	0.1587726471067354	0.8412273528932646	0.8939418812188995	0.9291804864656114	0.1136150323153397	0.16093426343552455	0.2234153508420858	0.0017746140840228682	0.003183357902240064	0.005428997378036832	0.5107246047847153	0.6365399319695833	0.7663549787930805	0.018774872434441408	0.03099199854527465	0.048664828020994075	0.02683623007182527	0.0430857912927769	0.052250542244015395	0.1897350617408048	0.3046212247102872	0.36941700947284	0.03844984772391082	0.10498375913758176	0.2602767639769717	0.7397232360230283	0.8950162408624183	0.9615501522760891	0.07455113893837031	0.16115109077271847	0.27214401834880997	0.000716471351647705	0.00321571204253251	0.010517658621968098	0.38268255245663285	0.6370562313476101	0.8445243720327986	0.00851811461116917	0.0312599977544904	0.08420567939485143
PMC Open Access	PMC:PMC12299215	Diagnostic Accuracy of Non-Radiologist-Performed Ultrasound for Diagnosing Acute Appendicitis in Pediatric Patients: A Systematic Review and Meta-Analysis	pmc open access:PMC12299215:medicina-61-01308-t001:table-1-characteristics-of-the-included-studies:1:overall	Overall structured 2 x 2 data	8	0.125	continuity-corrected bivariate REML	manifest source_sheet where recorded; otherwise all group-matched rows	PMC Open Access|PMC:PMC12299215|pmc open access:PMC12299215:medicina-61-01308-t001:table-1-characteristics-of-the-included-studies:1:overall	0.42.0	canonical	20000	83947229	0.03	0.1943918578315762	0.8577625810319273	0.909174211425892	0.06762726246732913	0.34789143548348783	0.11383389234784252	0.8861661076521574	0.22605637829132466	0.004815262660346671	0.7710730832477044	0.04399891248020237	0.5766812254161282	-0.15039294535137382	0.05517895321521359	0.06675376115643426	0.07835570212626941	0.2838542407626013	0.3433979277787995	0.4030811938335292	0.07811861103169548	0.11369718249973262	0.16637200272387334	0.8336279972761267	0.8863028175002674	0.9218813889683045	0.1626537543470542	0.22520777671862552	0.3036130491275284	0.0026869057660887925	0.004816360841353711	0.00820448976186738	0.6406205471748647	0.769563380500198	0.8856627232390848	0.02681691468031293	0.044007358631626164	0.06863983752905979	0.03922783319735007	0.06337674025174857	0.07665528804815691	0.201797717429799	0.32602569345604515	0.39433384146455414	0.043213736591651807	0.11264307201618992	0.26750093358692023	0.7324990664130797	0.88735692798381	0.9567862634083482	0.10879860244311766	0.22548792847459898	0.36168685551105006	0.0010853856320273162	0.004865231042779098	0.01585318451825302	0.4962815113403301	0.770062441432887	0.9440745030913678	0.01225344848656465	0.044382855045438985	0.11747656768744932
PMC Open Access	PMC:PMC12299215	Diagnostic Accuracy of Non-Radiologist-Performed Ultrasound for Diagnosing Acute Appendicitis in Pediatric Patients: A Systematic Review and Meta-Analysis	pmc open access:PMC12299215:medicina-61-01308-t001:table-1-characteristics-of-the-included-studies:1:overall	Overall structured 2 x 2 data	8	0.125	continuity-corrected bivariate REML	manifest source_sheet where recorded; otherwise all group-matched rows	PMC Open Access|PMC:PMC12299215|pmc open access:PMC12299215:medicina-61-01308-t001:table-1-characteristics-of-the-included-studies:1:overall	0.42.0	canonical	20000	83947229	0.04	0.24229218908241482	0.8577625810319273	0.909174211425892	0.08841242342159909	0.3649000149630326	0.12150326027242073	0.8784967397275792	0.282383395839338	0.006476400539047209	0.8586780637356004	0.05640041579197602	0.6163858746531856	-0.1858917732904388	0.07223629615885964	0.08728164177185625	0.10221405064906343	0.298137122919339	0.36023299844043966	0.4218627560226289	0.08539373719184513	0.12129176101694943	0.17405913392325797	0.825940866076742	0.8787082389830505	0.9146062628081548	0.2074164915861406	0.28140022713437557	0.37002569472604646	0.0036164851450122735	0.006477875097384478	0.01102187202772113	0.7365153488571604	0.8573517099044266	0.9506918184663107	0.034542059367021725	0.05641112263344538	0.08749384631837924	0.05098904514400694	0.08291113730910254	0.10000906730482105	0.2104444445242236	0.3421948417862559	0.41276224249558174	0.04790458376299412	0.12028039411295229	0.27472716643318823	0.7252728335668117	0.8797196058870478	0.9520954162370058	0.14124022177771264	0.2817248634127616	0.4329057869926741	0.0014617047704545173	0.006543493346883021	0.021240840612702764	0.5874776477169412	0.8577904257011142	0.9869717669828286	0.015873781215587187	0.05688708838912699	0.14835195040255314
PMC Open Access	PMC:PMC12299215	Diagnostic Accuracy of Non-Radiologist-Performed Ultrasound for Diagnosing Acute Appendicitis in Pediatric Patients: A Systematic Review and Meta-Analysis	pmc open access:PMC12299215:medicina-61-01308-t001:table-1-characteristics-of-the-included-studies:1:overall	Overall structured 2 x 2 data	8	0.125	continuity-corrected bivariate REML	manifest source_sheet where recorded; otherwise all group-matched rows	PMC Open Access|PMC:PMC12299215|pmc open access:PMC12299215:medicina-61-01308-t001:table-1-characteristics-of-the-included-studies:1:overall	0.42.0	canonical	20000	83947229	0.05	0.28639695711595625	0.8577625810319273	0.909174211425892	0.10840212144342495	0.37850304882790764	0.12917262819699893	0.8708273718030011	0.33202180407902226	0.008166797667003614	0.9169787175442554	0.06837897688417731	0.6305817604282992	-0.21801798023177893	0.08867001113539937	0.10702230294485802	0.1250675782579391	0.3096052836186339	0.373685195620032	0.4366931112585173	0.09248471562983156	0.12902482729197565	0.18167294014595345	0.8183270598540465	0.8709751727080244	0.9075152843701684	0.2484391531713081	0.3309455125877458	0.4259262326610113	0.004563848317477516	0.008168653933552102	0.01388209973849127	0.808794854862263	0.9158894830488593	0.984109658637587	0.042055548899373504	0.06839182970119187	0.10554928238901728	0.06227080639139481	0.10171079265499315	0.1224974036877485	0.21742831005771698	0.3551392224248128	0.4277189426916705	0.05264918486131436	0.1279572843491931	0.28196947411638534	0.7180305258836144	0.8720427156508069	0.9473508151386857	0.17201515927793923	0.33130095477531063	0.490903384605195	0.0018456539728851184	0.00825125684756644	0.02668139465490762	0.6622939141452597	0.9162500337300673	0.9989371335283131	0.019421844531172003	0.06896315463151775	0.17746588279439401
PMC Open Access	PMC:PMC12299215	Diagnostic Accuracy of Non-Radiologist-Performed Ultrasound for Diagnosing Acute Appendicitis in Pediatric Patients: A Systematic Review and Meta-Analysis	pmc open access:PMC12299215:medicina-61-01308-t001:table-1-characteristics-of-the-included-studies:1:overall	Overall structured 2 x 2 data	8	0.125	continuity-corrected bivariate REML	manifest source_sheet where recorded; otherwise all group-matched rows	PMC Open Access|PMC:PMC12299215|pmc open access:PMC12299215:medicina-61-01308-t001:table-1-characteristics-of-the-included-studies:1:overall	0.42.0	canonical	20000	83947229	0.060000000000000005	0.32744491915447627	0.8577625810319273	0.909174211425892	0.12763705004088907	0.3897970088235655	0.1368419961215771	0.8631580038784229	0.3760962008782081	0.009887233970764901	0.9552381682968072	0.08004463966259495	0.6277932491423309	-0.24740027949188131	0.1044945279331888	0.12602638764031215	0.14694897277785118	0.3191209324701483	0.38487812840625457	0.4487746310350479	0.09970815244997738	0.13666548181571245	0.18940248683775054	0.8105975131622494	0.8633345181842875	0.9002918475500227	0.28617168549407274	0.37495723557926963	0.47362748028599494	0.005529510545153981	0.009889477383582425	0.0167861577432725	0.8637244787446672	0.9544024813885348	0.9978337174838067	0.0494190686160217	0.08005954874170274	0.12299389344857335	0.07295716582542187	0.11985777399610092	0.14407518965132468	0.2228074450317044	0.3660394985074009	0.43999824466158655	0.05738850420951953	0.1355741087946747	0.2892550467965192	0.7107449532034807	0.8644258912053253	0.9426114957904804	0.20124863650631078	0.37533342950277293	0.539048617343324	0.002237467671137554	0.009989306318927953	0.0321756295449182	0.7244183495740238	0.9545825955680136	0.9998705597286768	0.02292285022967915	0.08072223533520825	0.20518785159811312
PMC Open Access	PMC:PMC12299215	Diagnostic Accuracy of Non-Radiologist-Performed Ultrasound for Diagnosing Acute Appendicitis in Pediatric Patients: A Systematic Review and Meta-Analysis	pmc open access:PMC12299215:medicina-61-01308-t001:table-1-characteristics-of-the-included-studies:1:overall	Overall structured 2 x 2 data	8	0.125	continuity-corrected bivariate REML	manifest source_sheet where recorded; otherwise all group-matched rows	PMC Open Access|PMC:PMC12299215|pmc open access:PMC12299215:medicina-61-01308-t001:table-1-characteristics-of-the-included-studies:1:overall	0.42.0	canonical	20000	83947229	0.06999999999999999	0.3659236509002231	0.8577625810319273	0.909174211425892	0.14615322308471493	0.3994090645006346	0.14451136404615528	0.8554886359538447	0.4154924498052467	0.01163851734472633	0.9792946671832133	0.09146961907973045	0.6133710162829902	-0.27445403182049266	0.11977811634950569	0.14433279939213348	0.1679801916368362	0.3273308955429223	0.3944341914961077	0.4590580336187112	0.10683752666199411	0.1442986705458401	0.19691630355594503	0.803083696444055	0.8557013294541599	0.8931624733380059	0.3209946437726389	0.4143134052030259	0.5148101415160193	0.006514007189188017	0.011641153451627397	0.019735061307982468	0.9054598178629729	0.9786751932219673	0.9998737274249276	0.0566733276404524	0.09148651096582315	0.13995039408449297	0.0829616981233712	0.13733756163498112	0.16474546646214533	0.22671860077716724	0.37531753221501696	0.45021814265584786	0.06225641852321206	0.14322391924660696	0.29654061947665306	0.7034593805233469	0.8567760807533931	0.9377435814767878	0.2290536372710519	0.414702886976942	0.5796554536355383	0.0026373900002186804	0.011758454618910251	0.03772434370881463	0.7763579291378384	0.9766027512068574	0.9999471256709898	0.026393586146505582	0.09223728525925094	0.23175928946108382
PMC Open Access	PMC:PMC12299215	Diagnostic Accuracy of Non-Radiologist-Performed Ultrasound for Diagnosing Acute Appendicitis in Pediatric Patients: A Systematic Review and Meta-Analysis	pmc open access:PMC12299215:medicina-61-01308-t001:table-1-characteristics-of-the-included-studies:1:overall	Overall structured 2 x 2 data	8	0.125	continuity-corrected bivariate REML	manifest source_sheet where recorded; otherwise all group-matched rows	PMC Open Access|PMC:PMC12299215|pmc open access:PMC12299215:medicina-61-01308-t001:table-1-characteristics-of-the-included-studies:1:overall	0.42.0	canonical	20000	83947229	0.08	0.4021791902022728	0.8577625810319273	0.909174211425892	0.16398271858043365	0.40773546363241686	0.1521807319707335	0.8478192680292664	0.4509178369292571	0.013421484916114243	0.9930377188779604	0.10270498438994881	0.5908585286756877	-0.299474205812324	0.13447497406744688	0.1619402392928475	0.18818127741030377	0.3343658183801449	0.4026569331232702	0.4679040636479961	0.11397289322116777	0.15194996571277153	0.20459572734804413	0.7954042726519558	0.8480500342872285	0.8860271067788322	0.3532320724147799	0.44971561008142147	0.550724947838373	0.007517894699912385	0.013424519377308961	0.022729857298769272	0.9367614022456741	0.9918720186497958	0.9999792049473502	0.06384732927801896	0.10272379698493116	0.15650508725788242	0.09252342985737562	0.1542277328627965	0.18467536522097686	0.23005523933459038	0.3834801417378878	0.45918677475106523	0.06694904580853427	0.15078507880753794	0.30378836031455536	0.6962116396854446	0.849214921192462	0.9330509541914658	0.25553236694810544	0.4501127955475598	0.6143658479420865	0.0030456753055943734	0.013559543956897572	0.043328351485503507	0.819929538872682	0.9846693262350954	0.9999693330399638	0.029846149840130013	0.10355989041826014	0.2573497677323663
PMC Open Access	PMC:PMC12299215	Diagnostic Accuracy of Non-Radiologist-Performed Ultrasound for Diagnosing Acute Appendicitis in Pediatric Patients: A Systematic Review and Meta-Analysis	pmc open access:PMC12299215:medicina-61-01308-t001:table-1-characteristics-of-the-included-studies:1:overall	Overall structured 2 x 2 data	8	0.125	continuity-corrected bivariate REML	manifest source_sheet where recorded; otherwise all group-matched rows	PMC Open Access|PMC:PMC12299215|pmc open access:PMC12299215:medicina-61-01308-t001:table-1-characteristics-of-the-included-studies:1:overall	0.42.0	canonical	20000	83947229	0.09	0.43646981706410287	0.8577625810319273	0.909174211425892	0.18115427205343776	0.41504421376022027	0.15985009989531168	0.8401499001046884	0.4829439102223398	0.015237004379255903	0.9991604477314386	0.11378879842446918	0.5626906306673358	-0.3226810186396337	0.1485995643278377	0.1789254501451431	0.20764591650159814	0.34045782438608657	0.40993773944938083	0.47573946326534167	0.12121497850403229	0.15958941029438573	0.2121826024873313	0.7878173975126687	0.8404105897056142	0.8787850214959677	0.38316161905979856	0.48173120969900307	0.5823218920370562	0.008541751665618026	0.015240442970047945	0.025771625421102645	0.9583001692184273	0.9960279772788184	0.9999912792559622	0.07096289269080439	0.11380947796130261	0.1727218358795164	0.10168619008179193	0.17052318692286506	0.20389882161047998	0.23297416248798167	0.39068723713791387	0.46715445980204867	0.07165503672103456	0.1584878108726266	0.31105269141851943	0.6889473085814806	0.8415121891273734	0.9283449632789653	0.28077750784283223	0.48213189712794813	0.6443771822752659	0.0034625886826197294	0.015393447230595925	0.048988483525136135	0.8557921403222598	0.986634942376795	0.9999751489147803	0.03328976971911127	0.11472849269816805	0.2820844700345628
PMC Open Access	PMC:PMC12299215	Diagnostic Accuracy of Non-Radiologist-Performed Ultrasound for Diagnosing Acute Appendicitis in Pediatric Patients: A Systematic Review and Meta-Analysis	pmc open access:PMC12299215:medicina-61-01308-t001:table-1-characteristics-of-the-included-studies:1:overall	Overall structured 2 x 2 data	8	0.125	continuity-corrected bivariate REML	manifest source_sheet where recorded; otherwise all group-matched rows	PMC Open Access|PMC:PMC12299215|pmc open access:PMC12299215:medicina-61-01308-t001:table-1-characteristics-of-the-included-studies:1:overall	0.42.0	canonical	20000	83947229	0.09999999999999999	0.4689955935892812	0.8577625810319273	0.909174211425892	0.19769375571497147	0.4215258275712075	0.16751946781988986	0.8324805321801101	0.5120375513335313	0.017085975403602488	0.9995818589550141	0.12475056509463302	0.5305862653657328	-0.3442450284946482	0.16214778174591174	0.19529947879596468	0.22638148248260653	0.34573412620996014	0.41642071154936366	0.4826942631807713	0.12840886888888373	0.1672324487257459	0.21979128760738945	0.7802087123926106	0.8327675512742541	0.8715911311111163	0.4110225514903913	0.5108239702620914	0.6103354935458251	0.009586179924541503	0.017089824017145983	0.028861479517629962	0.961471327589572	0.9963501534176913	0.9999919865396756	0.07803712340512924	0.12477306413661768	0.18864970092498842	0.11028487146019422	0.18623033380565143	0.2223615605110893	0.23515118898275883	0.39708333372688576	0.47412292045076326	0.07624335640092991	0.1661159653507358	0.31819197791318327	0.6818080220868165	0.8338840346492642	0.9237566435990701	0.304873303091645	0.5112249865711265	0.6705831915140023	0.003888406550532961	0.017261069436654744	0.054705587199557586	0.8756735975052352	0.9858761808463758	0.9999673659729612	0.036731800295248695	0.12577288401446857	0.30605923474246755
PMC Open Access	PMC:PMC12299215	Diagnostic Accuracy of Non-Radiologist-Performed Ultrasound for Diagnosing Acute Appendicitis in Pediatric Patients: A Systematic Review and Meta-Analysis	pmc open access:PMC12299215:medicina-61-01308-t001:table-1-characteristics-of-the-included-studies:1:overall	Overall structured 2 x 2 data	8	0.125	continuity-corrected bivariate REML	manifest source_sheet where recorded; otherwise all group-matched rows	PMC Open Access|PMC:PMC12299215|pmc open access:PMC12299215:medicina-61-01308-t001:table-1-characteristics-of-the-included-studies:1:overall	0.42.0	canonical	20000	83947229	0.11	0.499915958164528	0.8577625810319273	0.909174211425892	0.21362456961323656	0.4273209649029253	0.17518883574446809	0.8248111642555319	0.5385838858541041	0.018969331120305657	0.9957001995033392	0.13561386496353628	0.4957842413388112	-0.3643020932009917	0.17514566596764827	0.2110656790912138	0.24431931682118574	0.3503502200864047	0.42220232349884235	0.4887207796250775	0.13563215385478575	0.17487660860128712	0.2275506747005352	0.7724493252994648	0.8251233913987128	0.8643678461452142	0.4370221677776631	0.5373766762161085	0.6353426111821163	0.010651805744558611	0.018973595770420595	0.032000568928074305	0.946373591952382	0.9942805249442811	0.9999864464719785	0.08508387745831623	0.13563814101126992	0.20432746945199823	0.11867430122736279	0.201436964270677	0.24019650991311123	0.23738850358584818	0.4029416564541471	0.48047377962289384	0.08093482974280362	0.17376552825332953	0.32531627221198406	0.6746837277880159	0.8262344717466705	0.9190651702571964	0.32789649581693847	0.5377756215872463	0.693664478238214	0.004323417263624571	0.01916334915981935	0.06048052702521246	0.8732598583019713	0.9834949818835295	0.9999617102691991	0.04017831237154405	0.1367168695372365	0.32934948590531643
PMC Open Access	PMC:PMC12299215	Diagnostic Accuracy of Non-Radiologist-Performed Ultrasound for Diagnosing Acute Appendicitis in Pediatric Patients: A Systematic Review and Meta-Analysis	pmc open access:PMC12299215:medicina-61-01308-t001:table-1-characteristics-of-the-included-studies:1:overall	Overall structured 2 x 2 data	8	0.125	continuity-corrected bivariate REML	manifest source_sheet where recorded; otherwise all group-matched rows	PMC Open Access|PMC:PMC12299215|pmc open access:PMC12299215:medicina-61-01308-t001:table-1-characteristics-of-the-included-studies:1:overall	0.42.0	canonical	20000	83947229	0.12	0.5293608652873644	0.8577625810319273	0.909174211425892	0.22896796407266323	0.4325366287671598	0.18285820366904626	0.8171417963309537	0.5629034282220461	0.020888039692508586	0.988552660189509	0.146398015714447	0.4591917949021447	-0.3829628495729174	0.1877506173361802	0.22621859585602694	0.2616917178058733	0.35467415452832823	0.4273428783467471	0.49435410693575454	0.14280592457547678	0.182595632569516	0.2350667257944444	0.7649332742055555	0.8174043674304841	0.8571940754245232	0.4613409632187105	0.561708066939263	0.6578025900637914	0.011739281075443055	0.020892726516554105	0.035190079914662574	0.9269059683136275	0.9886730195824779	0.9999683745828001	0.09211468417292229	0.14642403019556932	0.21978650803089528	0.12651834682326746	0.21601873304451086	0.2573583217279369	0.23900207801456344	0.408074618298889	0.48616801619483063	0.08559539710648789	0.1814381980155105	0.33244914613079873	0.6675508538692008	0.8185618019844895	0.9144046028935121	0.34991714559575715	0.5621031280442431	0.7141484711708688	0.0047679217624214945	0.021101260145762517	0.06631418509895064	0.8581142696613934	0.9794401578341683	0.9999510023694151	0.04363446541176015	0.14757994557906504	0.3520158697696622
PMC Open Access	PMC:PMC12299215	Diagnostic Accuracy of Non-Radiologist-Performed Ultrasound for Diagnosing Acute Appendicitis in Pediatric Patients: A Systematic Review and Meta-Analysis	pmc open access:PMC12299215:medicina-61-01308-t001:table-1-characteristics-of-the-included-studies:1:overall	Overall structured 2 x 2 data	8	0.125	continuity-corrected bivariate REML	manifest source_sheet where recorded; otherwise all group-matched rows	PMC Open Access|PMC:PMC12299215|pmc open access:PMC12299215:medicina-61-01308-t001:table-1-characteristics-of-the-included-studies:1:overall	0.42.0	canonical	20000	83947229	0.13	0.557438185027989	0.8577625810319273	0.909174211425892	0.24374330785501183	0.43725620957016686	0.19052757159362446	0.8094724284063756	0.5852650857902496	0.022843105974903664	0.9789199523092478	0.15711916973545165	0.42148176728125875	-0.4003190152925374	0.19989783970397745	0.24086477645638676	0.2784279826299456	0.3586009087158975	0.4320923519874996	0.49947777190033316	0.149809277052814	0.19029335104685804	0.24269011447583103	0.7573098855241689	0.8097066489531419	0.850190722947186	0.48413682655649426	0.5840856934838242	0.6780857353415308	0.012849284878951648	0.022848221236708197	0.03843123715679745	0.9064510134129824	0.9794903380625221	0.999884890888368	0.09913935655612836	0.15714688724724793	0.23505264900388095	0.13404279943781233	0.23013528589762705	0.2739374365476182	0.2404621768619637	0.41284449483142593	0.4914220875160602	0.09034823676803289	0.1891122078986473	0.33968800410819916	0.6603119958918002	0.8108877921013526	0.9096517632319671	0.3709993405420376	0.5844755052724107	0.732450220767701	0.0052222342679764154	0.023075812963132984	0.0722074615471945	0.8366210638183043	0.9727446485063653	0.9999432409557188	0.04710475429301286	0.15837840868673275	0.37410798652766347
PMC Open Access	PMC:PMC12299215	Diagnostic Accuracy of Non-Radiologist-Performed Ultrasound for Diagnosing Acute Appendicitis in Pediatric Patients: A Systematic Review and Meta-Analysis	pmc open access:PMC12299215:medicina-61-01308-t001:table-1-characteristics-of-the-included-studies:1:overall	Overall structured 2 x 2 data	8	0.125	continuity-corrected bivariate REML	manifest source_sheet where recorded; otherwise all group-matched rows	PMC Open Access|PMC:PMC12299215|pmc open access:PMC12299215:medicina-61-01308-t001:table-1-characteristics-of-the-included-studies:1:overall	0.42.0	canonical	20000	83947229	0.14	0.584238811642856	0.8577625810319273	0.909174211425892	0.2579683129821422	0.44154600454691756	0.19819693951820266	0.8018030604817974	0.6058961436861183	0.024835573268533636	0.9673969086843086	0.16779106826964763	0.38315809704145265	-0.41644774337320833	0.21157864292662873	0.25496191115217964	0.2943977727734148	0.36214410735856134	0.43640016046732166	0.5038997185852478	0.15693340400338876	0.19793945378348426	0.2502625260166209	0.7497374739833791	0.8020605462165158	0.8430665959966112	0.505548471786872	0.6047357977486671	0.696493889523507	0.013982524542438035	0.024841123361380613	0.04172530531892957	0.8855346085712343	0.968112831186976	0.9995444461313892	0.10616641120704284	0.16782045599516549	0.2501474863208727	0.1412180137221852	0.24370350260790502	0.28979776300271354	0.24171282514608342	0.41712994369994116	0.4960262091931447	0.09518559057339714	0.19672283829352427	0.34693955243754804	0.6530604475624511	0.8032771617064757	0.9048144094266029	0.3912018202478089	0.6051193400865436	0.7489008158362342	0.005686683022628343	0.025088056760781196	0.07816127498894804	0.8128859068153912	0.9639364813610891	0.9999081693953299	0.05059317950946305	0.16912611768766306	0.3956669580652867
PMC Open Access	PMC:PMC12299215	Diagnostic Accuracy of Non-Radiologist-Performed Ultrasound for Diagnosing Acute Appendicitis in Pediatric Patients: A Systematic Review and Meta-Analysis	pmc open access:PMC12299215:medicina-61-01308-t001:table-1-characteristics-of-the-included-studies:1:overall	Overall structured 2 x 2 data	8	0.125	continuity-corrected bivariate REML	manifest source_sheet where recorded; otherwise all group-matched rows	PMC Open Access|PMC:PMC12299215|pmc open access:PMC12299215:medicina-61-01308-t001:table-1-characteristics-of-the-included-studies:1:overall	0.42.0	canonical	20000	83947229	0.15000000000000002	0.6098403047164005	0.8577625810319273	0.909174211425892	0.2716592246150259	0.44545961051452315	0.20586630744278087	0.7941336925572191	0.6249900178082832	0.02686652517727503	0.954441359150136	0.17842557638650716	0.34460105443373545	-0.43141472832989336	0.2227291302566701	0.26852498481388826	0.3098720808320899	0.3652253360988461	0.44032016699644483	0.5081200413216251	0.16398494951603443	0.2055905683563031	0.2579342561563348	0.7420657438436652	0.7944094316436969	0.8360150504839655	0.5256982632249497	0.6238509887079708	0.7132755553511013	0.015139737382179578	0.026872516626942452	0.04507359069584677	0.8644523206894722	0.955276723040928	0.9979751538852921	0.11320336673064546	0.1784566036334957	0.26508929435400336	0.14802337647284375	0.25678890097806445	0.30523518746014033	0.24272481718255795	0.4210756471687802	0.5005165862267608	0.0998190621554332	0.2044324106500105	0.3542974386353105	0.645702561364689	0.7955675893499896	0.9001809378445667	0.4105785223361115	0.6242275083365406	0.7637675925313452	0.006161611080904288	0.027139081126582483	0.08417656301314787	0.7887185651905086	0.9529461537533075	0.9998521990518808	0.05410336860332983	0.17983503425073666	0.4167272517035209
PMC Open Access	PMC:PMC12299215	Diagnostic Accuracy of Non-Radiologist-Performed Ultrasound for Diagnosing Acute Appendicitis in Pediatric Patients: A Systematic Review and Meta-Analysis	pmc open access:PMC12299215:medicina-61-01308-t001:table-1-characteristics-of-the-included-studies:1:overall	Overall structured 2 x 2 data	8	0.125	continuity-corrected bivariate REML	manifest source_sheet where recorded; otherwise all group-matched rows	PMC Open Access|PMC:PMC12299215|pmc open access:PMC12299215:medicina-61-01308-t001:table-1-characteristics-of-the-included-studies:1:overall	0.42.0	canonical	20000	83947229	0.16	0.6343095546405662	0.8577625810319273	0.909174211425892	0.28483098250348426	0.44904097757897526	0.21353567536735907	0.7864643246326409	0.6427123370790486	0.028937087572944824	0.9404086876455074	0.18903307275738115	0.3060991330049413	-0.445276481883185	0.23348606676758846	0.28153645537489375	0.32473724883331956	0.36809482855716114	0.44384709849503595	0.5119538976790805	0.171063934307789	0.21326173302702817	0.26559799952237556	0.7344020004776244	0.7867382669729719	0.8289360656922109	0.5446945553983781	0.6415962682635334	0.7286371796436285	0.016321692243130712	0.02894352704079646	0.048477442939877054	0.843413406466285	0.9413501840707075	0.9942247400385824	0.1202569617345964	0.1890657105864293	0.2798936967992497	0.15450127886624423	0.26945386882747524	0.3202311144525011	0.24357394230612361	0.42479869151610405	0.5048498987753088	0.10436263760055492	0.21204901459396833	0.3616732676626537	0.6383267323373463	0.7879509854060317	0.895637362399445	0.42917906333507505	0.6419652193689345	0.7772687744303262	0.00664737715456681	0.02923001805477729	0.09025428267087737	0.7651233754804182	0.9402683445538191	0.9998253230661882	0.05763866535951231	0.1905156167211517	0.43731801032844053
PMC Open Access	PMC:PMC12299215	Diagnostic Accuracy of Non-Radiologist-Performed Ultrasound for Diagnosing Acute Appendicitis in Pediatric Patients: A Systematic Review and Meta-Analysis	pmc open access:PMC12299215:medicina-61-01308-t001:table-1-characteristics-of-the-included-studies:1:overall	Overall structured 2 x 2 data	8	0.125	continuity-corrected bivariate REML	manifest source_sheet where recorded; otherwise all group-matched rows	PMC Open Access|PMC:PMC12299215|pmc open access:PMC12299215:medicina-61-01308-t001:table-1-characteristics-of-the-included-studies:1:overall	0.42.0	canonical	20000	83947229	0.17	0.6577047787442195	0.8577625810319273	0.909174211425892	0.2974973591146327	0.4523265889639051	0.22120504329193724	0.7787949567080628	0.659205760435493	0.031048430676518315	0.9255767106206373	0.1996227401675601	0.2678719318764178	-0.4580820385766594	0.24375640214741293	0.29411541437172223	0.3390022731309636	0.3706167417740619	0.4471845482608289	0.5154322791727823	0.17816940070245524	0.22095338639463968	0.27332373839271856	0.7266762616072814	0.7790466136053603	0.8218305992975447	0.5626336422726839	0.6581138063663825	0.7427516889469691	0.017529191202396713	0.031055324962643814	0.05193825687480316	0.8225655816846057	0.9266122363374394	0.9886509010200678	0.12733331790871194	0.1996569610864103	0.2945741646087924	0.16066588643992613	0.2816625468613482	0.33462302455385456	0.24428268066820427	0.4282507227621747	0.5087738988194108	0.10908117758289675	0.2197180825994278	0.3688542556384484	0.6311457443615515	0.7802819174005722	0.8909188224171032	0.4470491629003614	0.658474804967302	0.7895842554456479	0.007144356516182143	0.03136204402929216	0.09639541098298668	0.742276669195044	0.9259451131765108	0.999687111176062	0.061202197031256476	0.201177113644169	0.45746404457227563
PMC Open Access	PMC:PMC12299215	Diagnostic Accuracy of Non-Radiologist-Performed Ultrasound for Diagnosing Acute Appendicitis in Pediatric Patients: A Systematic Review and Meta-Analysis	pmc open access:PMC12299215:medicina-61-01308-t001:table-1-characteristics-of-the-included-studies:1:overall	Overall structured 2 x 2 data	8	0.125	continuity-corrected bivariate REML	manifest source_sheet where recorded; otherwise all group-matched rows	PMC Open Access|PMC:PMC12299215|pmc open access:PMC12299215:medicina-61-01308-t001:table-1-characteristics-of-the-included-studies:1:overall	0.42.0	canonical	20000	83947229	0.18000000000000002	0.6800770457282799	0.8577625810319273	0.909174211425892	0.30967107848349634	0.45534705285027854	0.22887441121651544	0.7711255887834846	0.67459382534331	0.0332017712635416	0.9101638701357602	0.2102027863095963	0.2300868244074803	-0.46987425941868355	0.2536716392938555	0.3061944245549976	0.35280081711726785	0.3730042660419512	0.45023490570410385	0.5187659535537786	0.18527531243208945	0.2286431527520897	0.28106501967036945	0.7189349803296304	0.7713568472479102	0.8147246875679106	0.5796013898452376	0.673526758150462	0.7557650274065983	0.01876307138435898	0.033209127309942285	0.055457474401610134	0.8020122437006306	0.911282447874616	0.9816390425747817	0.13443806458894367	0.21023856401743535	0.3091423937497061	0.1665185425095942	0.29337257006662115	0.34845213639984224	0.24485246716608863	0.43138137349196193	0.5123715593527971	0.1136631069587051	0.22737695493133772	0.3760779998345123	0.6239220001654874	0.7726230450686623	0.8863368930412949	0.4642310190224944	0.6738795468456329	0.8008636613073574	0.007652941965992056	0.03353638223109755	0.10260094546368359	0.7201974057242119	0.9108446158960276	0.9994658867915824	0.06479692620365665	0.21182778683285136	0.47718658730298663
PMC Open Access	PMC:PMC12299215	Diagnostic Accuracy of Non-Radiologist-Performed Ultrasound for Diagnosing Acute Appendicitis in Pediatric Patients: A Systematic Review and Meta-Analysis	pmc open access:PMC12299215:medicina-61-01308-t001:table-1-characteristics-of-the-included-studies:1:overall	Overall structured 2 x 2 data	8	0.125	continuity-corrected bivariate REML	manifest source_sheet where recorded; otherwise all group-matched rows	PMC Open Access|PMC:PMC12299215|pmc open access:PMC12299215:medicina-61-01308-t001:table-1-characteristics-of-the-included-studies:1:overall	0.42.0	canonical	20000	83947229	0.19	0.7014714598838974	0.8577625810319273	0.909174211425892	0.3213639190148244	0.4581282880247392	0.23654377914109365	0.7634562208589064	0.6889840476373505	0.03539837500247222	0.8943427220638708	0.22078061444718114	0.1928712621799734	-0.48069084543671625	0.2632070971092428	0.31777790421824514	0.36595840880099867	0.37522139126345494	0.4530161558830085	0.5217010665859014	0.19217247863256293	0.23635549086285929	0.2887540069987773	0.7112459930012227	0.7636445091371408	0.8078275213674371	0.5956746105318447	0.6879423400478097	0.7678012218955743	0.020024206896083963	0.03540619989628847	0.05903658650153642	0.7818246184412321	0.8955344120482281	0.9734246195600332	0.14157643568213196	0.22081792361722763	0.32360859647944107	0.17208177806247202	0.3047484306984397	0.3616641681181469	0.24531543748188098	0.4344416674469971	0.5155793055044706	0.11827110161945378	0.2350750258912064	0.38327842931124534	0.6167215706887541	0.7649249741087936	0.8817288983805461	0.4807636407013824	0.6882867605981231	0.8112324585875695	0.008173544867324876	0.035754304878304666	0.10887190466068562	0.6988861206777465	0.8951412103260888	0.9991302765145713	0.06842569167923018	0.22247508377493724	0.4965038769867794
PMC Open Access	PMC:PMC12299215	Diagnostic Accuracy of Non-Radiologist-Performed Ultrasound for Diagnosing Acute Appendicitis in Pediatric Patients: A Systematic Review and Meta-Analysis	pmc open access:PMC12299215:medicina-61-01308-t001:table-1-characteristics-of-the-included-studies:1:overall	Overall structured 2 x 2 data	8	0.125	continuity-corrected bivariate REML	manifest source_sheet where recorded; otherwise all group-matched rows	PMC Open Access|PMC:PMC12299215|pmc open access:PMC12299215:medicina-61-01308-t001:table-1-characteristics-of-the-included-studies:1:overall	0.42.0	canonical	20000	83947229	0.2	0.7219280948873623	0.8577625810319273	0.909174211425892	0.33258680283584197	0.4606924224049395	0.24421314706567182	0.7557868529343281	0.7024704372703282	0.037639558935389957	0.8782500584316564	0.23136295728408157	0.15632196354429406	-0.49056513760328074	0.27231192947949207	0.32896608104401653	0.3788344873165199	0.377200903258903	0.4556770727912216	0.5247537670294256	0.19925647527142737	0.24402979709013922	0.29644577251343573	0.7035542274865643	0.7559702029098607	0.8007435247285726	0.6109222257660872	0.7014543274545082	0.7789663474405295	0.02131351089241881	0.0376478599121656	0.06267713534227422	0.7620504348999279	0.8795058684063077	0.9642018240363428	0.14875334635718804	0.23140177337587287	0.3379817290784522	0.17727772449457418	0.31564245320583495	0.3745348680919895	0.2455614703874818	0.4372214565982261	0.5187980226069824	0.12292230870944555	0.24275184824890716	0.3906173105278869	0.6093826894721129	0.7572481517510928	0.8770776912905542	0.4966831436087456	0.7017902993379351	0.8207966415517496	0.008706596256281752	0.038017135708408166	0.1152093287125465	0.6783311859639395	0.8790914285884645	0.9984690049402152	0.07209124137441301	0.2331257728534808	0.5154316152980978
PMC Open Access	PMC:PMC12299215	Diagnostic Accuracy of Non-Radiologist-Performed Ultrasound for Diagnosing Acute Appendicitis in Pediatric Patients: A Systematic Review and Meta-Analysis	pmc open access:PMC12299215:medicina-61-01308-t001:table-1-characteristics-of-the-included-studies:1:overall	Overall structured 2 x 2 data	8	0.125	continuity-corrected bivariate REML	manifest source_sheet where recorded; otherwise all group-matched rows	PMC Open Access|PMC:PMC12299215|pmc open access:PMC12299215:medicina-61-01308-t001:table-1-characteristics-of-the-included-studies:1:overall	0.42.0	canonical	20000	83947229	0.21000000000000002	0.7414827399312737	0.8577625810319273	0.909174211425892	0.34334987380888393	0.4630584844641269	0.25188251499025005	0.74811748500975	0.7151355544614809	0.039926694111294556	0.8619945866503373	0.24195598332601825	0.12051184671906368	-0.4995267566052554	0.28095308705162364	0.3396485260851799	0.3909913946774873	0.3789071166749809	0.4580666653368913	0.5273101767867548	0.20627783654384535	0.2517504766778526	0.3041325343806919	0.6958674656193081	0.7482495233221473	0.7937221634561547	0.6254062539328281	0.7141450969948129	0.7893516617702137	0.022631937781026623	0.03993547855827243	0.06638071649356965	0.7427201874670889	0.8633063846295856	0.9541340995066291	0.15597345466375093	0.24199628242094195	0.35226967202331644	0.18225341266455414	0.3260534813456148	0.3867847026555771	0.24579589361911078	0.4397317210321523	0.5216368255469133	0.12758922202034792	0.25038310645529094	0.3979532703115259	0.602046729688474	0.7496168935447091	0.872410777979652	0.512023013455114	0.7144726005485581	0.8296463686698976	0.009252548031989497	0.04032625261285115	0.12161427992379832	0.6585130985022818	0.8628733948897016	0.9976869957759902	0.07579625931392657	0.24378605076673007	0.5339833306294505
PMC Open Access	PMC:PMC12299215	Diagnostic Accuracy of Non-Radiologist-Performed Ultrasound for Diagnosing Acute Appendicitis in Pediatric Patients: A Systematic Review and Meta-Analysis	pmc open access:PMC12299215:medicina-61-01308-t001:table-1-characteristics-of-the-included-studies:1:overall	Overall structured 2 x 2 data	8	0.125	continuity-corrected bivariate REML	manifest source_sheet where recorded; otherwise all group-matched rows	PMC Open Access|PMC:PMC12299215|pmc open access:PMC12299215:medicina-61-01308-t001:table-1-characteristics-of-the-included-studies:1:overall	0.42.0	canonical	20000	83947229	0.22	0.7601675029619657	0.8577625810319273	0.909174211425892	0.35366256592682316	0.46524294257356374	0.2595518829148282	0.7404481170851718	0.7270522013086237	0.042261208383053445	0.8456628122975213	0.252565382336924	0.0854953093355556	-0.5076021206250416	0.2894118382676565	0.3499138339734835	0.4027257153098245	0.3807211399329405	0.46031148741567707	0.5297854929875562	0.21324017760622066	0.2593852641004092	0.31176659561118664	0.6882334043888132	0.7406147358995908	0.7867598223937792	0.6391826535029093	0.7260873073992817	0.7990361052427855	0.023980485578551085	0.04227048384249581	0.07014898125891059	0.7238516998166643	0.8470232443139678	0.9433595570472213	0.16324121174984282	0.2526071409920647	0.3664793739638354	0.18703985507233775	0.33618688203975333	0.39865056590120607	0.24605084319382714	0.44225368846972946	0.5244246358176037	0.13220228039012819	0.258031632761214	0.4052904755161701	0.5947095244838299	0.741968367238786	0.8677977196098716	0.5268143411034095	0.7264063705090977	0.8378588135156723	0.009811874234327968	0.04268309043493043	0.12808784335857715	0.6394074338397062	0.8465741360427971	0.9961982085473285	0.07954338821199962	0.254461628818007	0.5521706700356663
PMC Open Access	PMC:PMC12299215	Diagnostic Accuracy of Non-Radiologist-Performed Ultrasound for Diagnosing Acute Appendicitis in Pediatric Patients: A Systematic Review and Meta-Analysis	pmc open access:PMC12299215:medicina-61-01308-t001:table-1-characteristics-of-the-included-studies:1:overall	Overall structured 2 x 2 data	8	0.125	continuity-corrected bivariate REML	manifest source_sheet where recorded; otherwise all group-matched rows	PMC Open Access|PMC:PMC12299215|pmc open access:PMC12299215:medicina-61-01308-t001:table-1-characteristics-of-the-included-studies:1:overall	0.42.0	canonical	20000	83947229	0.23	0.7780113035465377	0.8577625810319273	0.909174211425892	0.36353366350807126	0.46726013086302937	0.2672212508394064	0.7327787491605936	0.7382848221001223	0.04464458937998909	0.8293235854711307	0.26319643466623216	0.05131228192459303	-0.5148148688803056	0.2973813004181994	0.3597128492490896	0.41403129919639997	0.3822326218945624	0.46234912990254895	0.5321661745903339	0.22017765454927235	0.26708656947082177	0.319466237645737	0.680533762354263	0.7329134305291782	0.7798223454507275	0.652302045538541	0.737345291466269	0.8080883111586218	0.025360198430134578	0.0446543635525149	0.0739836391304605	0.7054534783281408	0.8307259994235405	0.9319953130425342	0.17056090333882593	0.2632396297827011	0.3806169677287309	0.19152321344639117	0.3458021998246772	0.41009217000993275	0.2461702196013595	0.4444693775634747	0.5271031000970573	0.13691701958906952	0.26572011674702456	0.412550806018149	0.5874491939818509	0.7342798832529754	0.8630829804109303	0.5410860329031197	0.737655979015926	0.8455004211777886	0.010385072416725042	0.04508914394298004	0.13463112745342878	0.6209868855165775	0.8302629723059279	0.9939557224761927	0.08333524872403524	0.26515780290236346	0.5700036359491217
PMC Open Access	PMC:PMC12299215	Diagnostic Accuracy of Non-Radiologist-Performed Ultrasound for Diagnosing Acute Appendicitis in Pediatric Patients: A Systematic Review and Meta-Analysis	pmc open access:PMC12299215:medicina-61-01308-t001:table-1-characteristics-of-the-included-studies:1:overall	Overall structured 2 x 2 data	8	0.125	continuity-corrected bivariate REML	manifest source_sheet where recorded; otherwise all group-matched rows	PMC Open Access|PMC:PMC12299215|pmc open access:PMC12299215:medicina-61-01308-t001:table-1-characteristics-of-the-included-studies:1:overall	0.42.0	canonical	20000	83947229	0.24000000000000002	0.7950402793845222	0.8577625810319273	0.909174211425892	0.3729713543633829	0.4691225891751264	0.2748906187639846	0.7251093812360154	0.748890669217098	0.04707838766910979	0.8130316424024077	0.27385406795862294	0.01799136301788551	-0.5211862114258992	0.3049770169814941	0.3690787359271171	0.42470402921193445	0.38359945387621247	0.46422646185025773	0.5341918393628028	0.22706103893890223	0.27471553498477436	0.32716456873157646	0.6728354312684236	0.7252844650152257	0.7729389610610978	0.6648103352356136	0.7479762154302172	0.8165682347959841	0.026772169305657116	0.0470886684170401	0.07788646037490589	0.6875271934088375	0.8144700183849636	0.9201409897930432	0.17793668442532992	0.2738986766613524	0.3946878644077579	0.1958747338095995	0.3549892602625242	0.42093057060289457	0.24637083037004776	0.4465047488378048	0.5294455910193087	0.1415289811155482	0.2733752089983311	0.41966325182269126	0.5803367481773085	0.7266247910016689	0.8584710188844518	0.5548649992393186	0.748278620911177	0.8526287099535176	0.010972665122375165	0.04754597099177882	0.14124526465002127	0.6032226724744408	0.8139950633541145	0.9904946638319981	0.0871744561719918	0.2758795107382341	0.5874907797024681
PMC Open Access	PMC:PMC12299215	Diagnostic Accuracy of Non-Radiologist-Performed Ultrasound for Diagnosing Acute Appendicitis in Pediatric Patients: A Systematic Review and Meta-Analysis	pmc open access:PMC12299215:medicina-61-01308-t001:table-1-characteristics-of-the-included-studies:1:overall	Overall structured 2 x 2 data	8	0.125	continuity-corrected bivariate REML	manifest source_sheet where recorded; otherwise all group-matched rows	PMC Open Access|PMC:PMC12299215|pmc open access:PMC12299215:medicina-61-01308-t001:table-1-characteristics-of-the-included-studies:1:overall	0.42.0	canonical	20000	83947229	0.25	0.8112781244591328	0.8577625810319273	0.909174211425892	0.38198327690991385	0.47084133713648013	0.28255998668856275	0.7174400133114373	0.7589207791630385	0.049564220119100104	0.7968303844150888	0.28454290386398046	-0.014447740044044033	-0.5267352205951523	0.3122426752956525	0.37806011343642715	0.43503940319706236	0.3848774740522187	0.4660055559719107	0.536239533744481	0.23407688227320636	0.28243738424136355	0.33479446654600686	0.6652055334539931	0.7175626157586363	0.7659231177267937	0.67674924858834	0.758031049851521	0.8245284829499205	0.028217542887328414	0.04957501546980101	0.0818592787584357	0.6700695263469019	0.7982992714860105	0.9078815601883956	0.18537260865541766	0.28458890339056186	0.40869683002026935	0.19972774909153454	0.36376441245527336	0.4314584009220273	0.24618899865528865	0.44838434747367284	0.5318255083109437	0.1462603652673704	0.28107555885204316	0.42701565927502505	0.572984340724975	0.7189244411479568	0.8537396347326296	0.5681763238842972	0.7583252886722611	0.8592937217588161	0.01157520147308736	0.05005519588623225	0.1479314120485236	0.5860855062350919	0.7978141915648973	0.9862801593852389	0.0910636353495433	0.2866313789892181	0.6046393608570446
PMC Open Access	PMC:PMC12299215	Diagnostic Accuracy of Non-Radiologist-Performed Ultrasound for Diagnosing Acute Appendicitis in Pediatric Patients: A Systematic Review and Meta-Analysis	pmc open access:PMC12299215:medicina-61-01308-t001:table-1-characteristics-of-the-included-studies:1:overall	Overall structured 2 x 2 data	8	0.125	continuity-corrected bivariate REML	manifest source_sheet where recorded; otherwise all group-matched rows	PMC Open Access|PMC:PMC12299215|pmc open access:PMC12299215:medicina-61-01308-t001:table-1-characteristics-of-the-included-studies:1:overall	0.42.0	canonical	20000	83947229	0.26	0.8267463724926178	0.8577625810319273	0.909174211425892	0.39057656204861946	0.4724260971004224	0.290229354613141	0.7097706453868591	0.768420793842758	0.05210377348240725	0.7807540728921643	0.29526729672329227	-0.04599229960045359	-0.5314790757693255	0.31916839014629356	0.38661873928513046	0.44485192313576405	0.3860535718880865	0.4676388698501155	0.5380754460337669	0.2410763193274208	0.2900846207508081	0.3425234674419785	0.6574765325580215	0.7099153792491919	0.7589236806725792	0.6881567973979892	0.7675553868326757	0.832015406303788	0.029697518664666574	0.05211509163161851	0.08590399441966479	0.6530735505219982	0.7822485319981909	0.895289674041394	0.19287265350154958	0.29531466431989123	0.422648048175481	0.20358669705255233	0.3721599866147642	0.4415977066282316	0.24625048724283358	0.4501501294680156	0.5341392733261429	0.15090978411528458	0.28873862581332255	0.4343012443753812	0.5656987556246186	0.7112613741866775	0.8490902158847151	0.5810434163941373	0.7678415909718376	0.8655391986465041	0.012193258880917216	0.05261851296259024	0.15469075208244132	0.5695462495201087	0.7817549611186143	0.9809504408315752	0.09500543387223713	0.29741776227231753	0.6214554791523935
PMC Open Access	PMC:PMC12299215	Diagnostic Accuracy of Non-Radiologist-Performed Ultrasound for Diagnosing Acute Appendicitis in Pediatric Patients: A Systematic Review and Meta-Analysis	pmc open access:PMC12299215:medicina-61-01308-t001:table-1-characteristics-of-the-included-studies:1:overall	Overall structured 2 x 2 data	8	0.125	continuity-corrected bivariate REML	manifest source_sheet where recorded; otherwise all group-matched rows	PMC Open Access|PMC:PMC12299215|pmc open access:PMC12299215:medicina-61-01308-t001:table-1-characteristics-of-the-included-studies:1:overall	0.42.0	canonical	20000	83947229	0.27	0.8414646362081757	0.8577625810319273	0.909174211425892	0.39875787049119615	0.47388547697986055	0.29789872253771915	0.7021012774622808	0.7774316549789713	0.054698808212099916	0.7648295734472225	0.30603136573772516	-0.07663506276095322	-0.5354332704704505	0.32578860977094415	0.39479897081349336	0.45418435876806634	0.3871685104189513	0.46918070448277444	0.5397545413372579	0.2481190511330178	0.29778553848251776	0.3502217190255122	0.6497782809744878	0.7022144615174822	0.7518809488669821	0.6990676835448719	0.7765901312089638	0.8390700025661099	0.031213354254450702	0.05471065752723511	0.0900225768999582	0.6365297681888209	0.7663451260931711	0.8824275716305372	0.2004407420845505	0.3060800785604496	0.4365451713235871	0.2070725457911085	0.38030928702655903	0.45116969419344977	0.24608585658955656	0.4519611052703488	0.536171901681477	0.15556091709439018	0.2964092921354803	0.4414724081127389	0.558527591887261	0.7035907078645198	0.8444390829056093	0.5934881494981333	0.776868444935739	0.8714035439326013	0.012827444893797281	0.05523769040379296	0.1615244932157365	0.553576357621753	0.7658445460257307	0.9746325580030122	0.09900253443596997	0.3082427755755214	0.6379441843003401
PMC Open Access	PMC:PMC12299215	Diagnostic Accuracy of Non-Radiologist-Performed Ultrasound for Diagnosing Acute Appendicitis in Pediatric Patients: A Systematic Review and Meta-Analysis	pmc open access:PMC12299215:medicina-61-01308-t001:table-1-characteristics-of-the-included-studies:1:overall	Overall structured 2 x 2 data	8	0.125	continuity-corrected bivariate REML	manifest source_sheet where recorded; otherwise all group-matched rows	PMC Open Access|PMC:PMC12299215|pmc open access:PMC12299215:medicina-61-01308-t001:table-1-characteristics-of-the-included-studies:1:overall	0.42.0	canonical	20000	83947229	0.28	0.8554508105601306	0.8577625810319273	0.909174211425892	0.4065334261162824	0.47522712130004663	0.3055680904622974	0.6944319095377026	0.785990193955064	0.057351162531649305	0.7490777495319108	0.3168390217812154	-0.10637306102821986	-0.5386117887789152	0.3319485491818514	0.4025507994643586	0.463018122277887	0.38803931808130343	0.4705715331554565	0.5412562786336164	0.2551281677432757	0.30545045692143535	0.35795983818081	0.6420401618191899	0.6945495430785646	0.7448718322567243	0.7095136515816522	0.7851720878194307	0.8457286675448121	0.03276636896496044	0.057363551555052045	0.09421706834130966	0.6204268907047238	0.7506103317278858	0.8693486661622485	0.2080807623039855	0.3168890568015795	0.4503913626002557	0.2102430783533321	0.38799006954303306	0.46035678208952074	0.2457687522859082	0.45355041430025134	0.5381452403886193	0.1601147295037929	0.30410758071596034	0.4487660765821987	0.5512339234178013	0.6958924192840397	0.839885270496207	0.6055309831773495	0.7854426642649779	0.8769206125738168	0.013478399187566348	0.057914574306999034	0.16843387066309487	0.5381481663929645	0.7501040872753584	0.9676230857472529	0.10305766627258173	0.3191103212570583	0.6541095676698865
PMC Open Access	PMC:PMC12299215	Diagnostic Accuracy of Non-Radiologist-Performed Ultrasound for Diagnosing Acute Appendicitis in Pediatric Patients: A Systematic Review and Meta-Analysis	pmc open access:PMC12299215:medicina-61-01308-t001:table-1-characteristics-of-the-included-studies:1:overall	Overall structured 2 x 2 data	8	0.125	continuity-corrected bivariate REML	manifest source_sheet where recorded; otherwise all group-matched rows	PMC Open Access|PMC:PMC12299215|pmc open access:PMC12299215:medicina-61-01308-t001:table-1-characteristics-of-the-included-studies:1:overall	0.42.0	canonical	20000	83947229	0.29000000000000004	0.8687212463394046	0.8577625810319273	0.909174211425892	0.4139090458468508	0.4764578368388826	0.31323745838687556	0.6867625416131244	0.7941296350069014	0.06006275677740431	0.7335145815551471	0.3276939897564824	-0.13520666478425747	-0.5410272565829222	0.33761477734205597	0.40988817468876015	0.4713248049818576	0.38863418934979255	0.4718293427447946	0.5425501068011334	0.26206275809485724	0.3131244891813142	0.3655988778247479	0.634401122175252	0.6868755108186858	0.7379372419051428	0.7195237971943984	0.7933344626407834	0.8520238232137051	0.03435794762573359	0.060075694229541676	0.09848958686268368	0.6047524264632592	0.735060502560357	0.8560988589447598	0.21579658379559769	0.32774532366980524	0.46418932981942596	0.21309341714841543	0.3952400644199335	0.4690369452738606	0.2452955053722273	0.4549676505385196	0.5399165120575518	0.16490782989355893	0.31176827473907665	0.45596531245874933	0.5440346875412504	0.6882317252609234	0.8350921701064411	0.6171910769129464	0.7935974610507828	0.8821203651685642	0.014146795718127304	0.060651093022959186	0.1754201471342419	0.5232350718614348	0.7345498151718926	0.9600017421894588	0.10717361603643648	0.33002411153544614	0.6699548390274679
PMC Open Access	PMC:PMC12299215	Diagnostic Accuracy of Non-Radiologist-Performed Ultrasound for Diagnosing Acute Appendicitis in Pediatric Patients: A Systematic Review and Meta-Analysis	pmc open access:PMC12299215:medicina-61-01308-t001:table-1-characteristics-of-the-included-studies:1:overall	Overall structured 2 x 2 data	8	0.125	continuity-corrected bivariate REML	manifest source_sheet where recorded; otherwise all group-matched rows	PMC Open Access|PMC:PMC12299215|pmc open access:PMC12299215:medicina-61-01308-t001:table-1-characteristics-of-the-included-studies:1:overall	0.42.0	canonical	20000	83947229	0.3	0.8812908992306927	0.8577625810319273	0.909174211425892	0.42089016646795885	0.47758369777262816	0.32090682631145373	0.6790931736885463	0.8018800262598018	0.06283559803531791	0.7181520697163448	0.33859982719619863	-0.16313882951434788	-0.5426910720344941	0.3430983191820601	0.4168722365737436	0.4793252159889708	0.3893133578045135	0.47302455629309786	0.543889896522691	0.26905428545135174	0.3207778276941088	0.37333699367847495	0.626663006321525	0.6792221723058912	0.7309457145486482	0.7291248378441172	0.8011072921721916	0.857984445650013	0.035989544706208285	0.06284909281789047	0.10284233012654945	0.5894931239084933	0.7197079751102211	0.8427176374628554	0.22359207312639412	0.33865243633194	0.4779413528292245	0.21587458165827722	0.4021069556137852	0.4774106900521383	0.2449526959222217	0.45627040511231576	0.5417174856439406	0.16946916296710934	0.319372574770183	0.46326722332809195	0.536732776671908	0.680627425229817	0.8305308370328905	0.6284863913996396	0.8013628757063694	0.8870294122671658	0.014833345048954519	0.06344926178867057	0.18248461360325027	0.5088116333811947	0.7191939550702147	0.9518271955123294	0.11135323831513587	0.34098768717920214	0.6854823908289227
PMC Open Access	PMC:PMC12299215	Diagnostic Accuracy of Non-Radiologist-Performed Ultrasound for Diagnosing Acute Appendicitis in Pediatric Patients: A Systematic Review and Meta-Analysis	pmc open access:PMC12299215:medicina-61-01308-t001:table-1-characteristics-of-the-included-studies:1:overall	Overall structured 2 x 2 data	8	0.125	continuity-corrected bivariate REML	manifest source_sheet where recorded; otherwise all group-matched rows	PMC Open Access|PMC:PMC12299215|pmc open access:PMC12299215:medicina-61-01308-t001:table-1-characteristics-of-the-included-studies:1:overall	0.42.0	canonical	20000	83947229	0.31	0.8931734583778568	0.8577625810319273	0.909174211425892	0.42748186874342	0.4786101341611675	0.32857619423603196	0.6714238057639681	0.8092686103999495	0.0656717850954531	0.7029989654105193	0.3495599396582727	-0.19017449296733746	-0.5436135187195841	0.3482925429517989	0.4234318909062646	0.4868661244504783	0.38994949937759327	0.4740757653897188	0.5450969460452885	0.2760771237796248	0.3284757905630778	0.3810284644051487	0.6189715355948512	0.6715242094369223	0.7239228762203751	0.7383413508902089	0.8085178127763367	0.8636365109843884	0.03766268874899632	0.06568584629439743	0.10727757910822443	0.5746353048131472	0.7045618040478097	0.829238996123593	0.231471107555169	0.3496137998914234	0.4916493051841254	0.2183146479147384	0.4086934010889697	0.4853744784194429	0.2444258121051112	0.45757450275249	0.5434268941454655	0.17399158490568944	0.3270599659093972	0.4705126190077837	0.5294873809922163	0.6729400340906028	0.8260084150943106	0.6394337808600405	0.8087661467485263	0.8916714698714782	0.015538796870848349	0.06631118767670031	0.18962859010382238	0.49485362306917335	0.7040454613849734	0.9431521897727817	0.11559946592728484	0.3520044329506602	0.7006938520475016
PMC Open Access	PMC:PMC12299215	Diagnostic Accuracy of Non-Radiologist-Performed Ultrasound for Diagnosing Acute Appendicitis in Pediatric Patients: A Systematic Review and Meta-Analysis	pmc open access:PMC12299215:medicina-61-01308-t001:table-1-characteristics-of-the-included-studies:1:overall	Overall structured 2 x 2 data	8	0.125	continuity-corrected bivariate REML	manifest source_sheet where recorded; otherwise all group-matched rows	PMC Open Access|PMC:PMC12299215|pmc open access:PMC12299215:medicina-61-01308-t001:table-1-characteristics-of-the-included-studies:1:overall	0.42.0	canonical	20000	83947229	0.32	0.9043814577244939	0.8577625810319273	0.909174211425892	0.4336888991392137	0.47954200678816933	0.33624556216061013	0.6637544378393898	0.8163201446183176	0.06857351374997041	0.6880613660165711	0.3605775933447743	-0.21632009170792277	-0.5438038643797196	0.3529986833864481	0.42964351299207304	0.4940157824817723	0.3903205670255833	0.4750689096093315	0.5462471374908117	0.28292469283093563	0.3361256330414502	0.3888449513517794	0.6111550486482206	0.6638743669585498	0.7170753071690643	0.7471959836646419	0.8155907795493175	0.8690033738431897	0.03937898714619034	0.06858815063832657	0.11179770208161105	0.5601651141252441	0.6896283604562043	0.8156922113963733	0.23943758762214046	0.360632680007515	0.5053146708826677	0.22052680650847878	0.41495181622295907	0.49294938744324196	0.24384268897257616	0.4588238875076184	0.5450679945203073	0.17863813405120685	0.33478827088299556	0.47778833732298864	0.5222116626770114	0.6652117291170044	0.8213618659487931	0.6500490769578227	0.815832030023256	0.8960677425819518	0.016263942732720856	0.06923907488672329	0.1968534265515775	0.4813380378061077	0.6891106147076271	0.9340242175560798	0.11991532014786974	0.3630775902376586	0.7155901331257846
PMC Open Access	PMC:PMC12299215	Diagnostic Accuracy of Non-Radiologist-Performed Ultrasound for Diagnosing Acute Appendicitis in Pediatric Patients: A Systematic Review and Meta-Analysis	pmc open access:PMC12299215:medicina-61-01308-t001:table-1-characteristics-of-the-included-studies:1:overall	Overall structured 2 x 2 data	8	0.125	continuity-corrected bivariate REML	manifest source_sheet where recorded; otherwise all group-matched rows	PMC Open Access|PMC:PMC12299215|pmc open access:PMC12299215:medicina-61-01308-t001:table-1-characteristics-of-the-included-studies:1:overall	0.42.0	canonical	20000	83947229	0.33	0.9149263727797275	0.8577625810319273	0.909174211425892	0.4395156894187874	0.4803836707465888	0.3439149300851883	0.6560850699148117	0.8230571777457325	0.07154308246270358	0.6733432002570975	0.37165592527939145	-0.24158317252263006	-0.543270447500336	0.35735257500551637	0.43543299181518447	0.5007016226069815	0.39058069112141613	0.4759213470831022	0.5472589243282504	0.2899204491552536	0.34379475925491376	0.39670281688066217	0.6032971831193379	0.6562052407450862	0.7100795508447464	0.7557096392773086	0.8223487425867007	0.8741060899121286	0.04114013129007636	0.07155830450331638	0.11640515883596016	0.5460687061706693	0.6749118202905735	0.8021024968083907	0.2474954487811429	0.37171221307230273	0.5189385567592856	0.22277396316702602	0.4209195262608909	0.5000413258870324	0.24348840496333557	0.4600583596492622	0.5465372304962725	0.18328218518514647	0.34245188555889905	0.4850098393837726	0.5149901606162273	0.657548114441101	0.8167178148148534	0.6603471651883691	0.8225830752597354	0.9002372474543969	0.017009619004324586	0.07223523040720158	0.20416050359441945	0.46824308548490406	0.6743935092438202	0.9244861039576486	0.12430392098545134	0.37421026721120254	0.7301714633293686
PMC Open Access	PMC:PMC12299215	Diagnostic Accuracy of Non-Radiologist-Performed Ultrasound for Diagnosing Acute Appendicitis in Pediatric Patients: A Systematic Review and Meta-Analysis	pmc open access:PMC12299215:medicina-61-01308-t001:table-1-characteristics-of-the-included-studies:1:overall	Overall structured 2 x 2 data	8	0.125	continuity-corrected bivariate REML	manifest source_sheet where recorded; otherwise all group-matched rows	PMC Open Access|PMC:PMC12299215|pmc open access:PMC12299215:medicina-61-01308-t001:table-1-characteristics-of-the-included-studies:1:overall	0.42.0	canonical	20000	83947229	0.34	0.9248187049730301	0.8577625810319273	0.909174211425892	0.4449663743393605	0.48113902967861877	0.35158429800976654	0.6484157019902335	0.8295002911158278	0.07458289844108859	0.658846625491931	0.38279795130211736	-0.26597207948109913	-0.5420207536709127	0.36169729492945035	0.44081407979523735	0.5071122874361904	0.3911007562720072	0.4766491826180057	0.5483369710293424	0.2969818306600111	0.35146443408426714	0.4043616954998006	0.5956383045001994	0.6485355659157328	0.7030181693399886	0.763901641361703	0.828812287142023	0.8789636920159357	0.04294790213294521	0.07459871528910661	0.12110250513943613	0.5323323821794211	0.6604145644330695	0.7884915583480798	0.25564867224800863	0.3828554142042755	0.5325217009903802	0.22458177983223335	0.42644892905445786	0.5065556972869684	0.2428387084134319	0.46111624555311537	0.5477351339922788	0.18796176742654966	0.3501256136603092	0.49225811769027883	0.5077418823097211	0.6498743863396907	0.8120382325734503	0.6703420545220844	0.8290398664622669	0.9041970890013931	0.01777671009423793	0.07530207007776843	0.2115512334921096	0.4555481539031503	0.6598964519575858	0.9145765152831627	0.12876849762367062	0.3854054467702066	0.7444374215354241
PMC Open Access	PMC:PMC12299215	Diagnostic Accuracy of Non-Radiologist-Performed Ultrasound for Diagnosing Acute Appendicitis in Pediatric Patients: A Systematic Review and Meta-Analysis	pmc open access:PMC12299215:medicina-61-01308-t001:table-1-characteristics-of-the-included-studies:1:overall	Overall structured 2 x 2 data	8	0.125	continuity-corrected bivariate REML	manifest source_sheet where recorded; otherwise all group-matched rows	PMC Open Access|PMC:PMC12299215|pmc open access:PMC12299215:medicina-61-01308-t001:table-1-characteristics-of-the-included-studies:1:overall	0.42.0	canonical	20000	83947229	0.35000000000000003	0.934068055375491	0.8577625810319273	0.909174211425892	0.45004480764775895	0.4818115822051564	0.3592536659343447	0.6407463340656553	0.83566830857626	0.07769548414415799	0.6445723538242583	0.39400657207750667	-0.2894957015512327	-0.5400614832979843	0.3656201477508792	0.44583820576377686	0.5129679584670702	0.3914277398169897	0.4773080539453327	0.5491762142115647	0.3038352337165022	0.3591833965640112	0.4120731842212874	0.5879268157787124	0.6408166034359888	0.6961647662834978	0.7717898804940774	0.8350002430661019	0.8835934273459046	0.04480417619441982	0.07771190564928981	0.12589239746650235	0.5189426905146188	0.6461375072568223	0.7748780669563965	0.2639012952068275	0.3940651832548405	0.5460644780707312	0.22630429679498318	0.4317047632923827	0.5126136816968606	0.2422781675196139	0.46217699107463794	0.5487969305307121	0.19268940897025558	0.35778441183527365	0.4995461398197712	0.5004538601802287	0.6422155881647263	0.8073105910297443	0.6800469409855772	0.8352212315391677	0.907962693725864	0.018566151949138368	0.07844212508579813	0.21902706102622255	0.44323376833413647	0.6456202903245408	0.9043304035577561	0.1333123991315702	0.39666599247139595	0.7583869612942056
PMC Open Access	PMC:PMC12299215	Diagnostic Accuracy of Non-Radiologist-Performed Ultrasound for Diagnosing Acute Appendicitis in Pediatric Patients: A Systematic Review and Meta-Analysis	pmc open access:PMC12299215:medicina-61-01308-t001:table-1-characteristics-of-the-included-studies:1:overall	Overall structured 2 x 2 data	8	0.125	continuity-corrected bivariate REML	manifest source_sheet where recorded; otherwise all group-matched rows	PMC Open Access|PMC:PMC12299215|pmc open access:PMC12299215:medicina-61-01308-t001:table-1-characteristics-of-the-included-studies:1:overall	0.42.0	canonical	20000	83947229	0.36000000000000004	0.9426831892554923	0.8577625810319273	0.909174211425892	0.4547545765482532	0.48240446178679286	0.36692303385892294	0.6330769661410771	0.8415784801621946	0.08088348426357907	0.6305199204260094	0.4052845772608078	-0.312163268829483	-0.5373986119946845	0.36900232136022454	0.4505315416571274	0.5186401116189504	0.3914383173117295	0.4779246588803031	0.5501743507578186	0.3109085905211764	0.36682780267182036	0.4198208301733679	0.5801791698266321	0.6331721973281796	0.6890914094788234	0.7793909446212263	0.8409298680157145	0.8880109620679703	0.04671093205889463	0.08090052047205998	0.13077759800750025	0.5058864982941339	0.6320803671381503	0.7612780617110801	0.27225742048976115	0.40534430897211543	0.5595669005308069	0.22776137995237292	0.4364746052101898	0.5185068189875737	0.24160967602726974	0.4630130357526653	0.5500329536979199	0.19731649285469952	0.36543500945999585	0.5068370228576625	0.4931629771423374	0.6345649905400041	0.8026835071453002	0.6894742657875431	0.8411444256655715	0.9115480109680596	0.019378935863473036	0.08165804893387885	0.22658946444171568	0.4312815421048568	0.631564682122562	0.89377939607871	0.13793910554222738	0.4079946525898663	0.7720184308447453
PMC Open Access	PMC:PMC12299215	Diagnostic Accuracy of Non-Radiologist-Performed Ultrasound for Diagnosing Acute Appendicitis in Pediatric Patients: A Systematic Review and Meta-Analysis	pmc open access:PMC12299215:medicina-61-01308-t001:table-1-characteristics-of-the-included-studies:1:overall	Overall structured 2 x 2 data	8	0.125	continuity-corrected bivariate REML	manifest source_sheet where recorded; otherwise all group-matched rows	PMC Open Access|PMC:PMC12299215|pmc open access:PMC12299215:medicina-61-01308-t001:table-1-characteristics-of-the-included-studies:1:overall	0.42.0	canonical	20000	83947229	0.37	0.9506720926870659	0.8577625810319273	0.909174211425892	0.459099014792579	0.48292047102691305	0.3745924017835011	0.6254075982164988	0.8472466432067168	0.08414967321834263	0.6166879047839673	0.4166346479219214	-0.3339841879030986	-0.5340374447651445	0.3722343900471614	0.4548540370916274	0.5237936443415349	0.3915486663703826	0.47845523245137733	0.5509719369809595	0.3177868119563888	0.37451246662617566	0.42751838126982566	0.5724816187301742	0.6254875333738243	0.6822131880436111	0.7867202354980781	0.8466170081859923	0.8922305584269045	0.048670257410380335	0.08416733437455884	0.13576097998027167	0.49315104106762103	0.6182418896482085	0.7477052948537937	0.2807212258245615	0.41669547142196145	0.5730286175940141	0.2290071324550302	0.44091798224485534	0.5242064665981389	0.2408897181442906	0.46379607189120775	0.5514061795129318	0.2019767571772814	0.37311371455502684	0.5141465838713578	0.48585341612864213	0.6268862854449733	0.798023242822718	0.6986357685277221	0.8468252921412072	0.9149656855788648	0.02021611263213095	0.08495262491849798	0.2342399564214014	0.4196741232731435	0.6177283179813828	0.8829521377378667	0.14265223939669985	0.41939406241096755	0.7853295886386291
PMC Open Access	PMC:PMC12299215	Diagnostic Accuracy of Non-Radiologist-Performed Ultrasound for Diagnosing Acute Appendicitis in Pediatric Patients: A Systematic Review and Meta-Analysis	pmc open access:PMC12299215:medicina-61-01308-t001:table-1-characteristics-of-the-included-studies:1:overall	Overall structured 2 x 2 data	8	0.125	continuity-corrected bivariate REML	manifest source_sheet where recorded; otherwise all group-matched rows	PMC Open Access|PMC:PMC12299215|pmc open access:PMC12299215:medicina-61-01308-t001:table-1-characteristics-of-the-included-studies:1:overall	0.42.0	canonical	20000	83947229	0.38	0.9580420222262995	0.8577625810319273	0.909174211425892	0.46308121452317913	0.4833621112433777	0.3822617697080793	0.6177382302919208	0.8526873640569641	0.08749696320774167	0.6030741134483539	0.4280593572883813	-0.3549679087779456	-0.5299826649379182	0.37509702553286006	0.4588643340065728	0.5287237395538718	0.39152460626018165	0.47896055012311795	0.5518794867945591	0.32469126100281803	0.3821773150703533	0.4353625107294165	0.5646374892705834	0.6178226849296468	0.6753087389971819	0.7937920728550979	0.85207623971906	0.8962652285654322	0.050684356657336505	0.08751525975545177	0.14084553326528684	0.4807239556754317	0.6046200320328227	0.7341715278386416	0.2892969727257788	0.4281212427274618	0.5864489109120423	0.2301422914194483	0.44512323370752505	0.5292676608385196	0.24022149976745621	0.46461765077188055	0.5524472294113014	0.20664263953666004	0.3807995810744148	0.5214430656938355	0.4785569343061643	0.6192004189255852	0.7933573604633394	0.7075425359674378	0.8522784039010649	0.918227206924823	0.021078797082694833	0.0883287741642411	0.24198008509467214	0.4083951395975158	0.6041091052909946	0.871874592607716	0.1474555778499371	0.43086674481503223	0.7983176148213832
PMC Open Access	PMC:PMC12299215	Diagnostic Accuracy of Non-Radiologist-Performed Ultrasound for Diagnosing Acute Appendicitis in Pediatric Patients: A Systematic Review and Meta-Analysis	pmc open access:PMC12299215:medicina-61-01308-t001:table-1-characteristics-of-the-included-studies:1:overall	Overall structured 2 x 2 data	8	0.125	continuity-corrected bivariate REML	manifest source_sheet where recorded; otherwise all group-matched rows	PMC Open Access|PMC:PMC12299215|pmc open access:PMC12299215:medicina-61-01308-t001:table-1-characteristics-of-the-included-studies:1:overall	0.42.0	canonical	20000	83947229	0.39	0.9647995485050872	0.8577625810319273	0.909174211425892	0.4667040369841756	0.4837316079877029	0.3899311376326575	0.6100688623673425	0.8579140630661816	0.09092841287176937	0.5896757311958287	0.4395611698337809	-0.3751238173092585	-0.5252383786713063	0.37755849715452133	0.4625282130543928	0.5330332123733472	0.39133361716382536	0.47940343024730797	0.5524807854639421	0.3316262099975659	0.3898489598908743	0.4431772192165453	0.5568227807834547	0.6101510401091257	0.668373790002434	0.8006197877779936	0.857320993446034	0.9001268685533711	0.05275555920603646	0.09094735545485383	0.14603437038750033	0.46859330024561996	0.5912121159167061	0.7206867859895587	0.2979890150899235	0.43962408615326515	0.5998266874635076	0.23108393842896657	0.4490179885373269	0.5340730395700612	0.23951497364091906	0.4654002888300059	0.5535585504756744	0.21131121237997197	0.38851988127131093	0.5287383581809048	0.47126164181909513	0.6114801187286891	0.7886887876200277	0.716205046787728	0.8575171883403976	0.9213430379252435	0.021968173028376947	0.09178956426224874	0.24981143508188913	0.3974291433390643	0.590704320397067	0.8605703102726432	0.1523530654368713	0.4424151091813291	0.8109791190345625
PMC Open Access	PMC:PMC12299215	Diagnostic Accuracy of Non-Radiologist-Performed Ultrasound for Diagnosing Acute Appendicitis in Pediatric Patients: A Systematic Review and Meta-Analysis	pmc open access:PMC12299215:medicina-61-01308-t001:table-1-characteristics-of-the-included-studies:1:overall	Overall structured 2 x 2 data	8	0.125	continuity-corrected bivariate REML	manifest source_sheet where recorded; otherwise all group-matched rows	PMC Open Access|PMC:PMC12299215|pmc open access:PMC12299215:medicina-61-01308-t001:table-1-characteristics-of-the-included-studies:1:overall	0.42.0	canonical	20000	83947229	0.4	0.9709505944546686	0.8577625810319273	0.909174211425892	0.4699701222002881	0.4840309330715693	0.3976005055572357	0.6023994944427643	0.8629391251198497	0.09444723661306932	0.5764894461967863	0.45114243870592896	-0.39446114825788225	-0.5198081557487396	0.38004540664229797	0.4658389995303366	0.5370360874014061	0.3914158030417081	0.4797762133221347	0.5531034127467946	0.3383822243684632	0.39754153538831155	0.450974399102294	0.549025600897706	0.6024584646116884	0.6616177756315367	0.8072158065810037	0.8623636652099811	0.9038263755349165	0.054886328447745575	0.09446683607572987	0.15133073287008342	0.4567475643896978	0.5780149538436055	0.7072595780637096	0.30680180754089154	0.4512063535290705	0.6131604696540496	0.2318207034742804	0.45252353554930147	0.5385577903877553	0.2387564360105076	0.4660623703551672	0.5546706428355755	0.21594409583061885	0.39620079423204074	0.5360333458744584	0.46396665412554156	0.6037992057679593	0.7840559041693809	0.7246332127149816	0.8625540377051423	0.9243227271750378	0.022885498687911104	0.095338218566625	0.2577356285759172	0.38676155695793163	0.5775107346878143	0.8490606615506759	0.1573488276002219	0.45404144860517337	0.8233101448292685
PMC Open Access	PMC:PMC12299215	Diagnostic Accuracy of Non-Radiologist-Performed Ultrasound for Diagnosing Acute Appendicitis in Pediatric Patients: A Systematic Review and Meta-Analysis	pmc open access:PMC12299215:medicina-61-01308-t001:table-1-characteristics-of-the-included-studies:1:overall	Overall structured 2 x 2 data	8	0.125	continuity-corrected bivariate REML	manifest source_sheet where recorded; otherwise all group-matched rows	PMC Open Access|PMC:PMC12299215|pmc open access:PMC12299215:medicina-61-01308-t001:table-1-characteristics-of-the-included-studies:1:overall	0.42.0	canonical	20000	83947229	0.41000000000000003	0.976500468757824	0.8577625810319273	0.909174211425892	0.4728818977114652	0.48426182356369335	0.40526987348181387	0.5947301265181861	0.8677739976121656	0.0980568146401552	0.5635115537250717	0.46280540145840765	-0.41298891503275237	-0.5136950672994164	0.38193545691063574	0.468773232485027	0.5406659600407688	0.3911267522446599	0.4800542831088846	0.5536771126475066	0.3454398925206188	0.40524289729686525	0.4588288298336462	0.5411711701663537	0.5947571027031346	0.6545601074793811	0.8135917262840109	0.8672157136775749	0.9073737504238415	0.05707927153261129	0.09807708202647455	0.15673799798728583	0.44517567196952984	0.5650249542097502	0.6938970859667714	0.31573991355911374	0.46287028097591426	0.6264483826131322	0.23243002822862854	0.4555383402347982	0.5426513245365051	0.23802346815490583	0.4665008925333896	0.5557102550363288	0.2206381254013241	0.40384583232118965	0.543269891149267	0.4567301088507329	0.5961541676788104	0.7793618745986751	0.7328364163534323	0.8674004069583368	0.927175006684639	0.023832112624581805	0.09897812620801527	0.2657543264623545	0.37637862041968034	0.5645247191233377	0.8373650475571607	0.16244718508653216	0.465747935391219	0.8353061709204944
PMC Open Access	PMC:PMC12299215	Diagnostic Accuracy of Non-Radiologist-Performed Ultrasound for Diagnosing Acute Appendicitis in Pediatric Patients: A Systematic Review and Meta-Analysis	pmc open access:PMC12299215:medicina-61-01308-t001:table-1-characteristics-of-the-included-studies:1:overall	Overall structured 2 x 2 data	8	0.125	continuity-corrected bivariate REML	manifest source_sheet where recorded; otherwise all group-matched rows	PMC Open Access|PMC:PMC12299215|pmc open access:PMC12299215:medicina-61-01308-t001:table-1-characteristics-of-the-included-studies:1:overall	0.42.0	canonical	20000	83947229	0.42000000000000004	0.9814538950336537	0.8577625810319273	0.909174211425892	0.4754415864401294	0.48442579814085585	0.4129392414063921	0.5870607585936078	0.8724292775044383	0.10176070379785902	0.5507380421076868	0.47455217401916083	-0.4307158529259668	-0.5069017210144928	0.3834056874795331	0.47132653599998353	0.5437718197723722	0.39065073705411935	0.4802329873924663	0.5540472380047221	0.35233129931623847	0.4128974863240045	0.46658863051050353	0.5334113694894964	0.5871025136759955	0.6476687006837614	0.8197583826579797	0.8718877472640821	0.9107781881847672	0.05933715001179957	0.10178165035061884	0.16225968594598889	0.4338669782766877	0.5522382083052353	0.6806053290056702	0.3248080134156769	0.4746179828688615	0.6396881386427281	0.23282984264705078	0.45839753634438674	0.5462541153641038	0.23722952634373837	0.4670596740855244	0.5565764404504941	0.225145537876546	0.41152546881448526	0.5504991443779189	0.44950085562208103	0.5884745311855146	0.7748544621234537	0.7408235460281087	0.8720669007494494	0.9299078773444623	0.02480944026334409	0.10271285288974041	0.2738692294800819	0.36626734057439164	0.5517423309164611	0.825501085483311	0.16765266932359202	0.47753661475563464	0.8469621094590201
PMC Open Access	PMC:PMC12299215	Diagnostic Accuracy of Non-Radiologist-Performed Ultrasound for Diagnosing Acute Appendicitis in Pediatric Patients: A Systematic Review and Meta-Analysis	pmc open access:PMC12299215:medicina-61-01308-t001:table-1-characteristics-of-the-included-studies:1:overall	Overall structured 2 x 2 data	8	0.125	continuity-corrected bivariate REML	manifest source_sheet where recorded; otherwise all group-matched rows	PMC Open Access|PMC:PMC12299215|pmc open access:PMC12299215:medicina-61-01308-t001:table-1-characteristics-of-the-included-studies:1:overall	0.42.0	canonical	20000	83947229	0.43	0.9858150371789197	0.8577625810319273	0.909174211425892	0.4776512137584091	0.484524171111541	0.4206086093309703	0.5793913906690298	0.8769147888589603	0.10556264925795103	0.5381646639374261	0.4863847427993624	-0.4476503732414936	-0.4994302943795573	0.38473394468542915	0.4735945051855674	0.546479942380168	0.3902699088324032	0.4804090902699557	0.5543432812143085	0.3591833613991693	0.4205486301462706	0.4742535320360177	0.5257464679639822	0.5794513698537294	0.6408166386008307	0.825725911678633	0.8763896015595937	0.9140481574166385	0.06166289143921347	0.10558428641659223	0.16789946752803886	0.42281126305443956	0.5396505625013647	0.6673893063574216	0.33401091192054816	0.4864514439393295	0.6528770187345716	0.23297252260847878	0.4608211113366187	0.5494941287227728	0.23632478083837102	0.4674518991466574	0.5574008388989939	0.22968745703774426	0.41921790295603567	0.5577044527858793	0.44229554721412045	0.5807820970439643	0.7703125429622557	0.7486030279102618	0.8765633508764099	0.9325286838756975	0.02581900105276496	0.10654615253877822	0.282082079423837	0.35641544288840016	0.5391593853981209	0.8134847739781718	0.17297003890069493	0.4894093966392349	0.8582723014516649
PMC Open Access	PMC:PMC12299215	Diagnostic Accuracy of Non-Radiologist-Performed Ultrasound for Diagnosing Acute Appendicitis in Pediatric Patients: A Systematic Review and Meta-Analysis	pmc open access:PMC12299215:medicina-61-01308-t001:table-1-characteristics-of-the-included-studies:1:overall	Overall structured 2 x 2 data	8	0.125	continuity-corrected bivariate REML	manifest source_sheet where recorded; otherwise all group-matched rows	PMC Open Access|PMC:PMC12299215|pmc open access:PMC12299215:medicina-61-01308-t001:table-1-characteristics-of-the-included-studies:1:overall	0.42.0	canonical	20000	83947229	0.44	0.9895875212220556	0.8577625810319273	0.909174211425892	0.47951261381431975	0.48455806437632	0.42827797725554845	0.5717220227444515	0.881239652042273	0.10946659715070312	0.5257869950276564	0.4983049548143069	-0.46380052619439927	-0.4912825664077487	0.3857648101882629	0.47553909269206635	0.5489431195664707	0.38982384267727677	0.4805427337087036	0.5547191206378321	0.36605489551932446	0.4282155472196246	0.482079288168505	0.5179207118314949	0.5717844527803754	0.6339451044806755	0.8315038051215208	0.8807304084458177	0.9171914706886625	0.06405960203527872	0.10948893654829538	0.17366117222822594	0.41199872047312214	0.5272576780764756	0.6542531208494858	0.34335354598161316	0.4983725093887503	0.6660118510348002	0.2329638908324643	0.46307256800251745	0.5521726292840737	0.23541514604466102	0.4679450357565772	0.5579826113835671	0.2341503995913317	0.42686428864976933	0.5649744742879238	0.435025525712076	0.5731357113502307	0.7658496004086682	0.7561828556693748	0.8808988854311828	0.9350441807460467	0.026862416347468148	0.11048197989161719	0.2903946603905968	0.3468113256768915	0.5267715155554387	0.8013306406152517	0.17840429728321083	0.501368045501867	0.8692305094199951
PMC Open Access	PMC:PMC12299215	Diagnostic Accuracy of Non-Radiologist-Performed Ultrasound for Diagnosing Acute Appendicitis in Pediatric Patients: A Systematic Review and Meta-Analysis	pmc open access:PMC12299215:medicina-61-01308-t001:table-1-characteristics-of-the-included-studies:1:overall	Overall structured 2 x 2 data	8	0.125	continuity-corrected bivariate REML	manifest source_sheet where recorded; otherwise all group-matched rows	PMC Open Access|PMC:PMC12299215|pmc open access:PMC12299215:medicina-61-01308-t001:table-1-characteristics-of-the-included-studies:1:overall	0.42.0	canonical	20000	83947229	0.45	0.9927744539878083	0.8577625810319273	0.909174211425892	0.4810274351684145	0.48452841754359016	0.4359473451801267	0.5640526548198733	0.885412345623715	0.1134767082269525	0.5136004831485385	0.5103145056545815	-0.4791739708392698	-0.4824599483332268	0.38640383211557905	0.47717676407870946	0.5509357525341961	0.38921613118010817	0.48064972075174833	0.5549455370463853	0.37291843148103027	0.43589261834110116	0.4898547746235133	0.5101452253764867	0.5641073816588988	0.6270815685189698	0.8371009609399003	0.8849186579255555	0.9202153468585419	0.06653058052798354	0.11349976168602215	0.1795487969258208	0.40141994692083577	0.5150550807312777	0.6412000866640666	0.3528409919579956	0.5103828728517965	0.6790889860965802	0.2327771366443304	0.46483784469103095	0.5546161252890348	0.23447131995520604	0.4682209970490834	0.558652696049173	0.23868761881997716	0.43456665549912293	0.5722858167450764	0.42771418325492355	0.565433344500877	0.7613123811800226	0.7635706178711114	0.8850819906522494	0.9374605902960502	0.027941418097088805	0.11452450410368467	0.2988088000716436	0.3374440168914975	0.5145742212896488	0.7890518735812718	0.18396071190482743	0.5134141679346313	0.8798299073508262
PMC Open Access	PMC:PMC12299215	Diagnostic Accuracy of Non-Radiologist-Performed Ultrasound for Diagnosing Acute Appendicitis in Pediatric Patients: A Systematic Review and Meta-Analysis	pmc open access:PMC12299215:medicina-61-01308-t001:table-1-characteristics-of-the-included-studies:1:overall	Overall structured 2 x 2 data	8	0.125	continuity-corrected bivariate REML	manifest source_sheet where recorded; otherwise all group-matched rows	PMC Open Access|PMC:PMC12299215|pmc open access:PMC12299215:medicina-61-01308-t001:table-1-characteristics-of-the-included-studies:1:overall	0.42.0	canonical	20000	83947229	0.46	0.9953784388202257	0.8577625810319273	0.909174211425892	0.48219714578579764	0.48443599638075624	0.44361671310470485	0.5563832868952951	0.8894407618532574	0.11759737265009987	0.5016004882266856	0.5224149251095134	-0.4937779505935401	-0.4729635137107123	0.38702936639113095	0.4784390227432985	0.5526142694754503	0.3888263511613314	0.4806604243009014	0.5551800681260863	0.37988277181504776	0.4436111071460278	0.4976432903975886	0.5023567096024114	0.5563888928539722	0.6201172281849522	0.8425257289878246	0.8889622535457733	0.9231264664193963	0.06907933330086279	0.11762115217714261	0.1855665151309324	0.39106592727708145	0.5030382014860493	0.6282328231772832	0.36247847277662104	0.5224840620111166	0.6921042687218938	0.23241642272724858	0.46641742955730314	0.5566853619218083	0.23349553663501152	0.46858301462720586	0.5592700627327439	0.24318984529844184	0.4422564291922867	0.5795844858459761	0.42041551415402384	0.5577435708077134	0.7568101547015581	0.7707735233186095	0.8891205663659396	0.9397836541291664	0.029057858439681537	0.11867812348080317	0.30732637109227945	0.32830313345073825	0.5025629100828126	0.776660439433121	0.18964483479468713	0.5255491978899862	0.8900630679579935
PMC Open Access	PMC:PMC12299215	Diagnostic Accuracy of Non-Radiologist-Performed Ultrasound for Diagnosing Acute Appendicitis in Pediatric Patients: A Systematic Review and Meta-Analysis	pmc open access:PMC12299215:medicina-61-01308-t001:table-1-characteristics-of-the-included-studies:1:overall	Overall structured 2 x 2 data	8	0.125	continuity-corrected bivariate REML	manifest source_sheet where recorded; otherwise all group-matched rows	PMC Open Access|PMC:PMC12299215|pmc open access:PMC12299215:medicina-61-01308-t001:table-1-characteristics-of-the-included-studies:1:overall	0.42.0	canonical	20000	83947229	0.47000000000000003	0.9974015885677396	0.8577625810319273	0.909174211425892	0.4830230374224438	0.48428139974798	0.451286081029283	0.548713918970717	0.8933322564824381	0.12183322602859258	0.4897823153990489	0.534607560204912	-0.5076192731686908	-0.4627940283628277	0.3872347224444884	0.47932192134098195	0.5539006988766391	0.38824353889445296	0.48057064159009844	0.5553437103223745	0.3867931811249056	0.45130337550702526	0.5054473172630217	0.4945526827369782	0.5486966244929747	0.6132068188750943	0.8477859525826041	0.8928685621755502	0.9259310207685538	0.0717095909942048	0.12185774380707412	0.1917186868506388	0.3809280201848214	0.4912024103595839	0.6153533368092766	0.3722713647646461	0.5346774216255554	0.7050530061521809	0.2318922668538545	0.4675817175702569	0.5586086251402766	0.23249638812672221	0.4687998524663475	0.5600639015849512	0.24786790979272047	0.4499855712350007	0.5868407292739933	0.41315927072600667	0.5500144287649993	0.7521320902072796	0.7777984245150065	0.893021975778729	0.9420186786591175	0.030213720311358692	0.12294748144210121	0.3159492924012515	0.319378843055243	0.4907329304702077	0.764167188521314	0.19546252491269844	0.537774379289579	0.8999219472429801
PMC Open Access	PMC:PMC12299215	Diagnostic Accuracy of Non-Radiologist-Performed Ultrasound for Diagnosing Acute Appendicitis in Pediatric Patients: A Systematic Review and Meta-Analysis	pmc open access:PMC12299215:medicina-61-01308-t001:table-1-characteristics-of-the-included-studies:1:overall	Overall structured 2 x 2 data	8	0.125	continuity-corrected bivariate REML	manifest source_sheet where recorded; otherwise all group-matched rows	PMC Open Access|PMC:PMC12299215|pmc open access:PMC12299215:medicina-61-01308-t001:table-1-characteristics-of-the-included-studies:1:overall	0.42.0	canonical	20000	83947229	0.48000000000000004	0.998845535995202	0.8577625810319273	0.909174211425892	0.4835062294394208	0.48406506513309716	0.45895544895386126	0.5410445510461388	0.8970936935901068	0.1261891668119816	0.47814124207359326	0.5468935553724952	-0.5207042939216087	-0.4519519806227068	0.3870163800423007	0.4798430975801182	0.5547509745635893	0.38746369292895333	0.48039769943210037	0.5553921548148704	0.3937338605497189	0.45896907252922187	0.513197544788739	0.48680245521126086	0.5410309274707781	0.6062661394502812	0.8528890063417416	0.8966444587985203	0.9286347561629525	0.07442532672477487	0.12621443519359968	0.19800986912390353	0.37099794271718084	0.47954304399048725	0.602563092480989	0.3822252041316202	0.5469640936891906	0.7179299323231308	0.23117023263070846	0.46829874098495683	0.5597624892389502	0.2314374188000765	0.46883999988883807	0.5604094617905355	0.2525758166585184	0.4577134438909908	0.5940999895908614	0.4059000104091383	0.5422865561090091	0.7474241833414815	0.7846518394077209	0.8967930902808139	0.9441705755750887	0.03141112920000687	0.12733748383617427	0.32467953071205424	0.3106618283987821	0.4790795994763448	0.7515819494666954	0.2014199723847934	0.5500907457247468	0.9093978663113028
PMC Open Access	PMC:PMC12299215	Diagnostic Accuracy of Non-Radiologist-Performed Ultrasound for Diagnosing Acute Appendicitis in Pediatric Patients: A Systematic Review and Meta-Analysis	pmc open access:PMC12299215:medicina-61-01308-t001:table-1-characteristics-of-the-included-studies:1:overall	Overall structured 2 x 2 data	8	0.125	continuity-corrected bivariate REML	manifest source_sheet where recorded; otherwise all group-matched rows	PMC Open Access|PMC:PMC12299215|pmc open access:PMC12299215:medicina-61-01308-t001:table-1-characteristics-of-the-included-studies:1:overall	0.42.0	canonical	20000	83947229	0.49	0.9997114417528099	0.8577625810319273	0.909174211425892	0.4836476720737345	0.48378727288121	0.4666248168784394	0.5333751831215606	0.9007314859876769	0.1306703751877996	0.4666725399538503	0.5592738294179844	-0.5330389017989596	-0.4404376123348255	0.38670874458067	0.48003289117022985	0.5552040524909889	0.38682036478711035	0.4801714486017892	0.5553643074420963	0.4006974870643452	0.4666119687660029	0.5210141517821337	0.47898584821786616	0.5333880312339971	0.5993025129356547	0.8578418306782096	0.9002963668927855	0.9312430130178786	0.07723077611119072	0.13069640668174864	0.20444482727877364	0.36126775474125966	0.4680554281649685	0.5898630760379292	0.39234569301335653	0.559344994388109	0.730729167850703	0.23025252576615135	0.46873281432776853	0.5606003625468283	0.23031898620910646	0.4688681100877788	0.5607621750971649	0.2572708875426807	0.4654055432468624	0.6012763247718959	0.398723675228104	0.5345944567531375	0.7427291124573191	0.7913399715595226	0.9004403298345143	0.946243897874274	0.03265236618964804	0.1318533177462552	0.3335191019983813	0.3021432536661947	0.46759822497642634	0.7389136138959	0.20752372485109866	0.5624990969139797	0.9184814903713217
PMC Open Access	PMC:PMC12299215	Diagnostic Accuracy of Non-Radiologist-Performed Ultrasound for Diagnosing Acute Appendicitis in Pediatric Patients: A Systematic Review and Meta-Analysis	pmc open access:PMC12299215:medicina-61-01308-t001:table-1-characteristics-of-the-included-studies:1:overall	Overall structured 2 x 2 data	8	0.125	continuity-corrected bivariate REML	manifest source_sheet where recorded; otherwise all group-matched rows	PMC Open Access|PMC:PMC12299215|pmc open access:PMC12299215:medicina-61-01308-t001:table-1-characteristics-of-the-included-studies:1:overall	0.42.0	canonical	20000	83947229	0.5	1.0	0.8577625810319273	0.909174211425892	0.483448149190073	0.483448149190073	0.4742941848030176	0.5257058151969825	0.9042516317042455	0.13528233363252434	0.4553714928234121	0.5717490488974124	-0.544628507176588	-0.4282509511025876	0.3860761984664249	0.47992774096178636	0.5553086236342671	0.3860761984664249	0.47992774096178636	0.5553086236342671	0.4076733777541381	0.47431064787390653	0.5288727644852423	0.47112723551475766	0.5256893521260935	0.5923266222458617	0.8626509632933888	0.9038302948972393	0.9337607611146026	0.08013045931722916	0.1353091408924671	0.21102854697029932	0.3517298432078275	0.45673489605343326	0.5772538488028564	0.40263870496363735	0.571820787464403	0.7434441753624348	0.22923818923140904	0.4688741912945704	0.5613461450159787	0.22923818923140904	0.4688741912945704	0.5613461450159787	0.2619723764176608	0.47307968267837675	0.6085575074820287	0.39144249251797125	0.5269203173216233	0.738027623582339	0.7978687288776046	0.9039696994469102	0.9482428720181005	0.03393988246387015	0.13650047193594628	0.34247007304611704	0.29381473319731605	0.4562841237834983	0.7261702124852455	0.21378071616424715	0.5749999715239347	0.9271628048117162
PMC Open Access	PMC:PMC12308927	The role of ultrasound-guided tru-cut biopsy in ovarian cancer: a systematic review of its safety, adequacy, and accuracy with meta-analysis of diagnostic performance	pmc open access:PMC12308927:Tab3:table-3-data-on-histopathological-accuracy:1:overall	Overall structured 2 x 2 data	10	0.8	continuity-corrected bivariate REML	manifest source_sheet where recorded; otherwise all group-matched rows	PMC Open Access|PMC:PMC12308927|pmc open access:PMC12308927:Tab3:table-3-data-on-histopathological-accuracy:1:overall	0.42.0	canonical	20000	1276405209	0.01	0.08079313589591118	0.9591997816768144	0.4992114610991481	0.007458994614253551	0.09232213271017543	0.5053726513286115	0.49462734867138847	0.018980049259790834	0.0008248678208509593	0.13567487413697718	0.009639116060170235	0.054881738241066	-0.07115401983574095	0.0024041701021818196	0.007404585246384581	0.01640239784414749	0.029757108391970353	0.09164869223450103	0.20301721999353156	0.2516446091630522	0.5060352567216742	0.760547204279741	0.2394527957202589	0.4939647432783259	0.7483553908369477	0.012735410563478516	0.018930171071277053	0.03770401471071468	0.0004588734789521624	0.0008526249409592363	0.001686286620052566	0.09842536398284163	0.13539088460094462	0.23166428612719928	0.005750593231082565	0.009922747555585016	0.01796470690422686	0.0008425708185805897	0.007321285493583764	0.02413865541249855	0.010428742605883069	0.09061766711241473	0.29877111644233345	0.10881170374246038	0.5082501650327765	0.9000115910336172	0.09998840896638284	0.49174983496722346	0.8911882962575393	0.010925480660131255	0.01885419758609743	0.08147166719351737	0.0004672776471663616	0.0009271653053192399	0.0020170433617231775	0.08686789092363659	0.134957945793998	0.40734358224260747	0.0058436762544134425	0.010678081067323038	0.0209667245259741
PMC Open Access	PMC:PMC12308927	The role of ultrasound-guided tru-cut biopsy in ovarian cancer: a systematic review of its safety, adequacy, and accuracy with meta-analysis of diagnostic performance	pmc open access:PMC12308927:Tab3:table-3-data-on-histopathological-accuracy:1:overall	Overall structured 2 x 2 data	10	0.8	continuity-corrected bivariate REML	manifest source_sheet where recorded; otherwise all group-matched rows	PMC Open Access|PMC:PMC12308927|pmc open access:PMC12308927:Tab3:table-3-data-on-histopathological-accuracy:1:overall	0.42.0	canonical	20000	1276405209	0.02	0.14144054254182067	0.9591997816768144	0.4992114610991481	0.014796705850044214	0.10461431767818037	0.5099567637563711	0.4900432362436289	0.0376188669255524	0.0016651681037752936	0.23126618762693696	0.017770024028942386	0.08982564508511628	-0.12367051851287829	0.004770378489560013	0.014689767861923884	0.03243382257474384	0.033727094111997785	0.10385825448584138	0.2293106487848342	0.2586393383662784	0.510651697713149	0.7626327396735286	0.23736726032647112	0.48934830228685094	0.7413606616337215	0.02540063812296567	0.03752188071215843	0.07335526639716351	0.0009266778167873398	0.0017211529440493516	0.0034011349177542	0.1707737395230828	0.23081238767530157	0.3783219032626594	0.010673170143378072	0.018285290942784624	0.03278696408329437	0.001673935138749002	0.014521695957850043	0.04737780798132979	0.011834903265123283	0.1026699678669312	0.3349662489262672	0.11663948687809149	0.5128010501623994	0.9008596871835176	0.09914031281648233	0.4871989498376006	0.8833605131219083	0.021830553486828413	0.03737413459124278	0.15197193137821202	0.0009436416313754101	0.0018714817669061162	0.00406688038987406	0.15159876936919892	0.2301203589318409	0.6147531266078358	0.010843845958430536	0.019656074746970724	0.03815392291431227
PMC Open Access	PMC:PMC12308927	The role of ultrasound-guided tru-cut biopsy in ovarian cancer: a systematic review of its safety, adequacy, and accuracy with meta-analysis of diagnostic performance	pmc open access:PMC12308927:Tab3:table-3-data-on-histopathological-accuracy:1:overall	Overall structured 2 x 2 data	10	0.8	continuity-corrected bivariate REML	manifest source_sheet where recorded; otherwise all group-matched rows	PMC Open Access|PMC:PMC12308927|pmc open access:PMC12308927:Tab3:table-3-data-on-histopathological-accuracy:1:overall	0.42.0	canonical	20000	1276405209	0.03	0.1943918578315762	0.9591997816768144	0.4992114610991481	0.02201309960026973	0.11324085198744377	0.5145408761841308	0.4854591238158692	0.05592557322891255	0.0025213380275448767	0.3110539842749326	0.025396100345194086	0.11666212644335638	-0.16899575748638213	0.007101389913992676	0.021854056267154708	0.04809627504521247	0.03653131357047588	0.11242269357850042	0.2474191850508664	0.26563931598694757	0.5152098028369712	0.7647413343770657	0.235258665622934	0.4847901971630289	0.7343606840130524	0.03799626123685257	0.05578412576004786	0.10711695385731612	0.0014036763018885421	0.00260603313087554	0.005145276741139717	0.2330284622941564	0.3104769838991166	0.4911581009581014	0.015325697254433852	0.026124810843483143	0.04652108518331997	0.002494004868662414	0.021603208561033146	0.06970908200582959	0.012829780508725084	0.11113227067231626	0.3586008322747062	0.12467075415043909	0.517393244054092	0.9017346479228795	0.09826535207712049	0.4826067559459079	0.8753292458495607	0.032715275606786325	0.055568621925383636	0.2135771841814242	0.001429359584037804	0.002833429733308971	0.006150317392220771	0.20783118451887841	0.3095968349416251	0.7482649658755335	0.015568697319594375	0.028061959626146993	0.05402053060744121
PMC Open Access	PMC:PMC12308927	The role of ultrasound-guided tru-cut biopsy in ovarian cancer: a systematic review of its safety, adequacy, and accuracy with meta-analysis of diagnostic performance	pmc open access:PMC12308927:Tab3:table-3-data-on-histopathological-accuracy:1:overall	Overall structured 2 x 2 data	10	0.8	continuity-corrected bivariate REML	manifest source_sheet where recorded; otherwise all group-matched rows	PMC Open Access|PMC:PMC12308927|pmc open access:PMC12308927:Tab3:table-3-data-on-histopathological-accuracy:1:overall	0.42.0	canonical	20000	1276405209	0.04	0.24229218908241482	0.9591997816768144	0.4992114610991481	0.029108121319190255	0.12013644116810233	0.5191249886118905	0.4808750113881095	0.07390896625813817	0.0033938314411813865	0.380344669665751	0.032727101807535255	0.13805248058333616	-0.20956508727487955	0.009398580844334356	0.028897782311519685	0.06340624999332183	0.03879027582328484	0.11926831987840189	0.2616933308227878	0.27276925596478624	0.519823682997804	0.7668409865959424	0.23315901340405756	0.480176317002196	0.7272307440352135	0.05052285212177569	0.07372558698606396	0.13913542299094211	0.0018901426745999382	0.003507731695403532	0.006919469156912156	0.2886138571202433	0.37967546959947973	0.581970075730665	0.019824988028451417	0.03365811559852853	0.05959610822217898	0.003302690340872071	0.02855731237982746	0.0913211238344258	0.013631022747285811	0.11786311596744785	0.37690494349103115	0.13269408090720397	0.5219171571287236	0.902555982923144	0.09744401707685588	0.47808284287127645	0.867305919092796	0.043579703933682476	0.07344616352852168	0.26787095312790804	0.0019247097512971605	0.003813507659460591	0.00826818732820543	0.25847086870513	0.3786544122882631	0.8383929464718197	0.020137177895760774	0.03613148392505321	0.06908010571482472
PMC Open Access	PMC:PMC12308927	The role of ultrasound-guided tru-cut biopsy in ovarian cancer: a systematic review of its safety, adequacy, and accuracy with meta-analysis of diagnostic performance	pmc open access:PMC12308927:Tab3:table-3-data-on-histopathological-accuracy:1:overall	Overall structured 2 x 2 data	10	0.8	continuity-corrected bivariate REML	manifest source_sheet where recorded; otherwise all group-matched rows	PMC Open Access|PMC:PMC12308927|pmc open access:PMC12308927:Tab3:table-3-data-on-histopathological-accuracy:1:overall	0.42.0	canonical	20000	1276405209	0.05	0.28639695711595625	0.9591997816768144	0.4992114610991481	0.03608169596728812	0.12598491384347837	0.5237091010396501	0.47629089896034993	0.09157753605700594	0.004283119666179272	0.4417136222374756	0.03986180960239743	0.15531666512151937	-0.24653514751355882	0.011661167010606727	0.0358158011523561	0.07836459624647488	0.0407167978599904	0.1250565002960385	0.27362230742817095	0.2797748054118874	0.5244056513190322	0.7688007526377348	0.231199247362265	0.47559434868096784	0.7202251945881126	0.06298097673927167	0.09135464285378654	0.16954228746705008	0.002386361651075169	0.00442673272295249	0.008724495546140923	0.33916634888441577	0.4409753480571106	0.6566566538666234	0.024226209510664995	0.04098729145433925	0.07221348573253432	0.004099900270214379	0.03539077937998682	0.11219418063262551	0.014315446335396689	0.12357246996048848	0.3917436196335019	0.1405527063424556	0.5264059413152558	0.9034062773617051	0.09659372263829481	0.4735940586847442	0.859447293657544	0.05442389516916896	0.0910149696237271	0.31608194617434965	0.0024299815255490478	0.0048122329679277645	0.010421350919299154	0.3049000891916815	0.439848610328884	0.8989249538149479	0.02460545759557997	0.043975609108950736	0.08357366160018864
PMC Open Access	PMC:PMC12308927	The role of ultrasound-guided tru-cut biopsy in ovarian cancer: a systematic review of its safety, adequacy, and accuracy with meta-analysis of diagnostic performance	pmc open access:PMC12308927:Tab3:table-3-data-on-histopathological-accuracy:1:overall	Overall structured 2 x 2 data	10	0.8	continuity-corrected bivariate REML	manifest source_sheet where recorded; otherwise all group-matched rows	PMC Open Access|PMC:PMC12308927|pmc open access:PMC12308927:Tab3:table-3-data-on-histopathological-accuracy:1:overall	0.42.0	canonical	20000	1276405209	0.060000000000000005	0.32744491915447627	0.9591997816768144	0.4992114610991481	0.0429337279352882	0.13111740455815005	0.5282932134674097	0.47170678653259035	0.10893947798963964	0.005189692345505404	0.4967087931728056	0.046858148636961645	0.16926387401832932	-0.2805867705175146	0.0138885535300178	0.042614356117509536	0.09296496640565603	0.04241493062674672	0.1301420593959672	0.2839102425095154	0.28685781206589034	0.52889031425658	0.7709668988385316	0.2290331011614683	0.47110968574342	0.7131421879341096	0.07537119488101536	0.10867938256548454	0.19845623703000242	0.0028926294789507695	0.005363539056790956	0.010561166757587672	0.3856555060626434	0.49591968142680304	0.7188298029554187	0.02856185003337171	0.048172187061069544	0.0844907785158815	0.004885541710188034	0.04213060147915167	0.13230427789054097	0.014920193975840003	0.12866469752513104	0.40405048345894407	0.14808310922004247	0.5308789614838657	0.9041810647775536	0.09581893522244615	0.4691210385161343	0.8519168907799572	0.06524790580385888	0.10828296928941397	0.3591781601431326	0.002945476009221216	0.005830142959792508	0.012610697815334667	0.34793411796181245	0.4947150522607177	0.939992287906145	0.029006610989076618	0.05165934775282931	0.09764170674827702
PMC Open Access	PMC:PMC12308927	The role of ultrasound-guided tru-cut biopsy in ovarian cancer: a systematic review of its safety, adequacy, and accuracy with meta-analysis of diagnostic performance	pmc open access:PMC12308927:Tab3:table-3-data-on-histopathological-accuracy:1:overall	Overall structured 2 x 2 data	10	0.8	continuity-corrected bivariate REML	manifest source_sheet where recorded; otherwise all group-matched rows	PMC Open Access|PMC:PMC12308927|pmc open access:PMC12308927:Tab3:table-3-data-on-histopathological-accuracy:1:overall	0.42.0	canonical	20000	1276405209	0.06999999999999999	0.3659236509002231	0.9591997816768144	0.4992114610991481	0.04966410094714868	0.1357225771686746	0.5328773258951693	0.46712267410483066	0.12600270541551614	0.006114058342588717	0.5463727774074925	0.05375437070010038	0.18044912650726935	-0.31216928020012275	0.016082900935691452	0.04928475928783178	0.10716239623033275	0.04395152075064095	0.13468590829421495	0.2928545229768514	0.29388162725972045	0.5334510689100331	0.77314728561517	0.22685271438482985	0.4665489310899668	0.7061183727402794	0.08769406025266756	0.12570761843850575	0.22598458583522293	0.0034092545271234634	0.0063186732155954585	0.012430322322227166	0.4287256921149897	0.5455476819835283	0.7709455904484507	0.03285348906813705	0.05525231150824411	0.0965050890199397	0.005659520007745069	0.048738255595939514	0.15179261597787985	0.015466395773604306	0.13319241725982078	0.4148204566839254	0.1558902152774321	0.5353966249158717	0.9050159401271416	0.09498405987285787	0.4646033750841283	0.8441097847225678	0.0760517921183073	0.1252578223913234	0.39793254562203567	0.0034715066131229	0.006867795778534155	0.01483714782013682	0.388112301364023	0.5442878036798855	0.9649160898126207	0.03336260305011845	0.05922558201764081	0.11137625744529585
PMC Open Access	PMC:PMC12308927	The role of ultrasound-guided tru-cut biopsy in ovarian cancer: a systematic review of its safety, adequacy, and accuracy with meta-analysis of diagnostic performance	pmc open access:PMC12308927:Tab3:table-3-data-on-histopathological-accuracy:1:overall	Overall structured 2 x 2 data	10	0.8	continuity-corrected bivariate REML	manifest source_sheet where recorded; otherwise all group-matched rows	PMC Open Access|PMC:PMC12308927|pmc open access:PMC12308927:Tab3:table-3-data-on-histopathological-accuracy:1:overall	0.42.0	canonical	20000	1276405209	0.08	0.4021791902022728	0.9591997816768144	0.4992114610991481	0.056272677941772334	0.13991941729623167	0.537461438322929	0.46253856167707097	0.14277486171582604	0.007056746693767933	0.5914600450279248	0.060577750853149134	0.18928085482565205	-0.3416014393491236	0.018243050455691693	0.055839951838941214	0.1210178317545386	0.0453605032287138	0.13884346380740625	0.30090525492796794	0.3007840793709796	0.5379616755940575	0.7751511106467023	0.22484888935329725	0.4620383244059425	0.6992159206290204	0.09995012055635931	0.14244689765161211	0.25222460339780267	0.00393655791209852	0.0072926783652889834	0.014332831732785156	0.46883745952685596	0.5906113175376912	0.8147850348801198	0.03711662855909515	0.0622558242975865	0.10831089973936397	0.006421738756425581	0.055215685362050106	0.17054783566633352	0.015967357120580554	0.1372912540161012	0.42405932435379834	0.1638199000625792	0.5399393197597464	0.9058506690493316	0.09414933095066773	0.46006068024025354	0.8361800999374207	0.08683561018398678	0.1419469309119395	0.43296977697070055	0.0040083996918616836	0.007925771430545472	0.01710165217999833	0.42581835372838894	0.5893150251781827	0.978781259325396	0.03768920911846939	0.06670484234595851	0.12484220374710019
PMC Open Access	PMC:PMC12308927	The role of ultrasound-guided tru-cut biopsy in ovarian cancer: a systematic review of its safety, adequacy, and accuracy with meta-analysis of diagnostic performance	pmc open access:PMC12308927:Tab3:table-3-data-on-histopathological-accuracy:1:overall	Overall structured 2 x 2 data	10	0.8	continuity-corrected bivariate REML	manifest source_sheet where recorded; otherwise all group-matched rows	PMC Open Access|PMC:PMC12308927|pmc open access:PMC12308927:Tab3:table-3-data-on-histopathological-accuracy:1:overall	0.42.0	canonical	20000	1276405209	0.09	0.43646981706410287	0.9591997816768144	0.4992114610991481	0.06275930093313663	0.1437884098270176	0.5420455507506886	0.4579544492493114	0.15926333170958812	0.008018307617943124	0.6325442939709888	0.06734882908510698	0.1960744769068859	-0.3691209879789959	0.020368155398491874	0.062274004673340426	0.134526189489737	0.046665667595293246	0.14267654311636963	0.3082141862514621	0.30781959183288216	0.5424995995389139	0.7773069578589339	0.222693042141066	0.45750040046108603	0.6921804081671178	0.11213991757183805	0.15890451339836514	0.2772646629479539	0.004474874163582439	0.008286119349057215	0.016269595792390366	0.5063370444229663	0.6316823495760877	0.851696895990459	0.041363049369184335	0.06920392021582861	0.119948776473091	0.0071720997477568065	0.06157748958500964	0.18853402979070003	0.016432063495248433	0.14108075101093637	0.4319520443793039	0.17180419693132637	0.5444753870896655	0.9066839389946649	0.09331606100533443	0.45552461291033447	0.8281958030686736	0.0975994158642572	0.15835744971254212	0.46480018026555864	0.004556495219034874	0.009004672866203357	0.01940519493879264	0.461339400599745	0.6303437382950716	0.9875630255327937	0.04199841457073585	0.07412007711330663	0.13808773547353176
PMC Open Access	PMC:PMC12308927	The role of ultrasound-guided tru-cut biopsy in ovarian cancer: a systematic review of its safety, adequacy, and accuracy with meta-analysis of diagnostic performance	pmc open access:PMC12308927:Tab3:table-3-data-on-histopathological-accuracy:1:overall	Overall structured 2 x 2 data	10	0.8	continuity-corrected bivariate REML	manifest source_sheet where recorded; otherwise all group-matched rows	PMC Open Access|PMC:PMC12308927|pmc open access:PMC12308927:Tab3:table-3-data-on-histopathological-accuracy:1:overall	0.42.0	canonical	20000	1276405209	0.09999999999999999	0.4689955935892812	0.9591997816768144	0.4992114610991481	0.06912379084848753	0.14738686630182304	0.5466296631784482	0.4533703368215518	0.17547525249534104	0.008999313587479962	0.6700778658215016	0.07408372783919683	0.20108227223222042	-0.3949118657500844	0.022457972770254537	0.0685878496799873	0.14775732050721188	0.04788525324594395	0.14624412386281926	0.3150505517043494	0.31491746197079623	0.5470982545277143	0.779468444300886	0.2205315556991139	0.45290174547228573	0.6850825380292038	0.12426398723630155	0.1750875154821923	0.3011852357650186	0.005024551932218946	0.009299583779646743	0.018241548036735677	0.5414946153830994	0.6692115719834901	0.8827348997518768	0.045602098963292974	0.07611322510358967	0.13145012416748664	0.007910502920839665	0.06781971530118876	0.20615966260295074	0.016866902437823794	0.1446062953004656	0.4395769713424925	0.17953706414759807	0.5490042041291985	0.9075172089399982	0.09248279106000115	0.45099579587080146	0.8204629358524019	0.10834326481533056	0.17449629676077105	0.4938447530128087	0.005116147505130738	0.010105127125728038	0.021748794363779626	0.4948984310921561	0.6678498271860538	0.9927756575464479	0.04629972611554556	0.0814892586151506	0.1511500401491407
PMC Open Access	PMC:PMC12308927	The role of ultrasound-guided tru-cut biopsy in ovarian cancer: a systematic review of its safety, adequacy, and accuracy with meta-analysis of diagnostic performance	pmc open access:PMC12308927:Tab3:table-3-data-on-histopathological-accuracy:1:overall	Overall structured 2 x 2 data	10	0.8	continuity-corrected bivariate REML	manifest source_sheet where recorded; otherwise all group-matched rows	PMC Open Access|PMC:PMC12308927|pmc open access:PMC12308927:Tab3:table-3-data-on-histopathological-accuracy:1:overall	0.42.0	canonical	20000	1276405209	0.11	0.499915958164528	0.9591997816768144	0.4992114610991481	0.07536594734417373	0.15075723451774659	0.5512137756062079	0.4487862243937921	0.1914175237518525	0.01000036046474624	0.7044274093843226	0.08079552553579565	0.20451145121979458	-0.41912043262873233	0.024512254432906895	0.07476659635637803	0.16057812516389322	0.049032750470509354	0.14955833102605517	0.3212102405241586	0.3219511542127059	0.5517076710788384	0.7816127429046741	0.21838725709532592	0.44829232892116155	0.6780488457872939	0.13632285972294342	0.19100272038546923	0.3240597550639379	0.005585954742614631	0.01033368319838359	0.020249656234465695	0.5745271008546302	0.7035643664805129	0.9087417739847002	0.04984145485802772	0.08299721572782578	0.1428400052569415	0.008636846310032057	0.07393749783418996	0.22317383003942878	0.017276596533830943	0.1478998552189772	0.4464226964444687	0.1875474526635353	0.5535160046910745	0.9083504788853315	0.09164952111466786	0.4464839953089255	0.8124525473364645	0.11906721248723023	0.19037016285441663	0.5204538900257462	0.005687725961325082	0.01122778655440632	0.024133504446444323	0.5266459084390221	0.7020420620328003	0.9955337366217029	0.05060094923221621	0.08882692747118845	0.1640586799193969
PMC Open Access	PMC:PMC12308927	The role of ultrasound-guided tru-cut biopsy in ovarian cancer: a systematic review of its safety, adequacy, and accuracy with meta-analysis of diagnostic performance	pmc open access:PMC12308927:Tab3:table-3-data-on-histopathological-accuracy:1:overall	Overall structured 2 x 2 data	10	0.8	continuity-corrected bivariate REML	manifest source_sheet where recorded; otherwise all group-matched rows	PMC Open Access|PMC:PMC12308927|pmc open access:PMC12308927:Tab3:table-3-data-on-histopathological-accuracy:1:overall	0.42.0	canonical	20000	1276405209	0.12	0.5293608652873644	0.9591997816768144	0.4992114610991481	0.08148554859865095	0.153931946885451	0.5557978880339675	0.44420211196603254	0.20709681752907844	0.011022068709021945	0.7358966404670121	0.0874951222852993	0.20653577517964772	-0.44186574300206505	0.02653074695789706	0.08084389201315992	0.1730626406810702	0.050118451698341546	0.15271981235196463	0.32692753097099997	0.32894596032631235	0.55628750565421	0.7836985608456016	0.21630143915439817	0.4437124943457899	0.6710540396736876	0.14831705951823526	0.20665672084283365	0.3459553689727482	0.006159461795071858	0.01138905430571564	0.02229492397085722	0.6056126718791578	0.7350433921846158	0.9304038922763791	0.05408760614492343	0.08986711467877317	0.15413891526873477	0.009343216179101207	0.07995640604743494	0.239509924668396	0.017649994156687856	0.15104328878567644	0.45245113565087147	0.1955415311287455	0.558049098565307	0.9091837488306648	0.09081625116933456	0.4419509014346929	0.8044584688712544	0.12977131412474488	0.20598552087014987	0.5449215882612768	0.0062716159126331395	0.012373330092127608	0.026560416483016203	0.5567608118750198	0.73338706846295	0.996852879538575	0.05490867850559876	0.0961451659335278	0.17683771912869883
PMC Open Access	PMC:PMC12308927	The role of ultrasound-guided tru-cut biopsy in ovarian cancer: a systematic review of its safety, adequacy, and accuracy with meta-analysis of diagnostic performance	pmc open access:PMC12308927:Tab3:table-3-data-on-histopathological-accuracy:1:overall	Overall structured 2 x 2 data	10	0.8	continuity-corrected bivariate REML	manifest source_sheet where recorded; otherwise all group-matched rows	PMC Open Access|PMC:PMC12308927|pmc open access:PMC12308927:Tab3:table-3-data-on-histopathological-accuracy:1:overall	0.42.0	canonical	20000	1276405209	0.13	0.557438185027989	0.9591997816768144	0.4992114610991481	0.08748235108210753	0.15693641632697808	0.560382000461727	0.43961799953827296	0.22251958755856285	0.012065084658919567	0.7647415822829469	0.09419181260409766	0.20730339725495783	-0.4632463724238914	0.028492528119926412	0.08678760440573186	0.18524800095077798	0.05111334114740596	0.15569009575720802	0.3323202570729464	0.33592465931470683	0.5608417502009821	0.7857805201297602	0.21421947987023982	0.43915824979901785	0.6640753406852931	0.16024710549796878	0.22205589494697597	0.3669335988651589	0.006745468819744628	0.012466360268481958	0.024378392320237578	0.6349003818051416	0.7639037781603774	0.9482884962331073	0.05834617240355546	0.0967324823593324	0.16536395646882446	0.010040963849158875	0.08583877107992138	0.25528777763119054	0.01801269471458027	0.15398796384142827	0.45796607496196645	0.2033521274626578	0.5625859660852217	0.9100170187759979	0.08998298122400139	0.43741403391477823	0.7966478725373421	0.1404556247683771	0.2213486345640523	0.5674963548045446	0.006868219464178083	0.013542464642588977	0.02903066073964842	0.5853383825706554	0.7621043870871644	0.9975937797968665	0.05922862236304438	0.10345424165764208	0.18950713055283525
PMC Open Access	PMC:PMC12308927	The role of ultrasound-guided tru-cut biopsy in ovarian cancer: a systematic review of its safety, adequacy, and accuracy with meta-analysis of diagnostic performance	pmc open access:PMC12308927:Tab3:table-3-data-on-histopathological-accuracy:1:overall	Overall structured 2 x 2 data	10	0.8	continuity-corrected bivariate REML	manifest source_sheet where recorded; otherwise all group-matched rows	PMC Open Access|PMC:PMC12308927|pmc open access:PMC12308927:Tab3:table-3-data-on-histopathological-accuracy:1:overall	0.42.0	canonical	20000	1276405209	0.14	0.584238811642856	0.9591997816768144	0.4992114610991481	0.09335608930211366	0.15979097492616093	0.5649661128894867	0.4350338871105133	0.23769207811057183	0.013130081895884431	0.7911811745523261	0.10089367946508054	0.2069423629094701	-0.4833451321777754	0.0304139501537166	0.09261236781681328	0.19710414662040987	0.05205739424978255	0.15851799978229975	0.3373691420228673	0.34289488996227413	0.5653583560878447	0.7877717032943428	0.21222829670565727	0.4346416439121553	0.6571051100377256	0.17211351100208025	0.2372064148133303	0.38705091664246394	0.007344388987260492	0.013566292109548975	0.026501141612996455	0.6625168354206482	0.7903636986207091	0.9628226402753595	0.06262212350376979	0.10360162426046336	0.17652964420919331	0.010721474134350185	0.09161376203758535	0.2703173989178438	0.018351184345664802	0.1568087573298514	0.4626830561936174	0.21124612225355585	0.5671544283187282	0.9108502887213311	0.0891497112786682	0.4328455716812718	0.7887538777464441	0.1511201992552868	0.23646556694908155	0.5883896774637649	0.007477956424668691	0.014735926527971427	0.03154540820759517	0.6125157457598916	0.7881697032841346	0.9981943892939733	0.06356582687804646	0.11076305050622338	0.20208376141068876
PMC Open Access	PMC:PMC12308927	The role of ultrasound-guided tru-cut biopsy in ovarian cancer: a systematic review of its safety, adequacy, and accuracy with meta-analysis of diagnostic performance	pmc open access:PMC12308927:Tab3:table-3-data-on-histopathological-accuracy:1:overall	Overall structured 2 x 2 data	10	0.8	continuity-corrected bivariate REML	manifest source_sheet where recorded; otherwise all group-matched rows	PMC Open Access|PMC:PMC12308927|pmc open access:PMC12308927:Tab3:table-3-data-on-histopathological-accuracy:1:overall	0.42.0	canonical	20000	1276405209	0.15000000000000002	0.6098403047164005	0.9591997816768144	0.4992114610991481	0.09910647552461252	0.16251217697180723	0.5695502253172464	0.4304497746827536	0.2526203324235001	0.014217762694819324	0.8154048989112999	0.10760787440580918	0.20556459419489936	-0.5022324303105913	0.032310773918559944	0.09831193611478989	0.20865580222285277	0.05298235237762075	0.1612093122649687	0.3421482650607783	0.34995048803017437	0.5699712280975398	0.78991718123884	0.2100828187611599	0.4300287719024602	0.6500495119698255	0.18391678390828212	0.2521142548283936	0.406359252372363	0.007956653880212002	0.014689570185932477	0.028664293303492565	0.6885709523739404	0.8146119735422543	0.9743882823381977	0.06691993624230225	0.1104818804324664	0.1876484788498515	0.01138905484692008	0.09724549784377973	0.28476936836195327	0.01867547087137252	0.15946059499790305	0.46695727743738114	0.21915332374166416	0.5717083370668842	0.9117527086861896	0.08824729131380986	0.4282916629331158	0.7808466762583358	0.1617650922202295	0.2513421882730116	0.6077826705686609	0.008101265291543017	0.015954483035377512	0.0341058724541137	0.6383220191549096	0.8117081145030716	0.9986967026771034	0.06792483524549595	0.11807943117119885	0.21458201835535098
PMC Open Access	PMC:PMC12308927	The role of ultrasound-guided tru-cut biopsy in ovarian cancer: a systematic review of its safety, adequacy, and accuracy with meta-analysis of diagnostic performance	pmc open access:PMC12308927:Tab3:table-3-data-on-histopathological-accuracy:1:overall	Overall structured 2 x 2 data	10	0.8	continuity-corrected bivariate REML	manifest source_sheet where recorded; otherwise all group-matched rows	PMC Open Access|PMC:PMC12308927|pmc open access:PMC12308927:Tab3:table-3-data-on-histopathological-accuracy:1:overall	0.42.0	canonical	20000	1276405209	0.16	0.6343095546405662	0.9591997816768144	0.4992114610991481	0.1047331994695143	0.16511370308596685	0.5741343377450059	0.4258656622549941	0.2673102007294551	0.015328859568398181	0.8375784090534428	0.1143408222250179	0.20326885441287668	-0.5199687324155482	0.03417248227891774	0.10387730338340477	0.21997010316267177	0.05387351022685083	0.1637643680809242	0.34678667781903205	0.35698541189671606	0.5745296938699864	0.7919970596403709	0.20800294035962896	0.4254703061300135	0.6430145881032838	0.1956574267045208	0.26678519950483204	0.42490644189350046	0.008582714530318078	0.01583694576204929	0.03086901194564096	0.7131574616888168	0.8368136801831321	0.9831174199482622	0.07124370921279649	0.11737983698472981	0.19873136237189373	0.012051479461793883	0.10276578263141173	0.2989361231726182	0.018999366119627346	0.1620120363623473	0.47127797616419553	0.22705252876823706	0.5762431576056835	0.9126759377432301	0.08732406225676964	0.42375684239431655	0.7729474712317628	0.172390358096489	0.2659841836189026	0.6258313387056089	0.008738604302636292	0.01719893406185503	0.0367133115752375	0.6627395919721584	0.8330097452541723	0.9990451739036796	0.07230980472024424	0.1254103949445946	0.22701436624680213
PMC Open Access	PMC:PMC12308927	The role of ultrasound-guided tru-cut biopsy in ovarian cancer: a systematic review of its safety, adequacy, and accuracy with meta-analysis of diagnostic performance	pmc open access:PMC12308927:Tab3:table-3-data-on-histopathological-accuracy:1:overall	Overall structured 2 x 2 data	10	0.8	continuity-corrected bivariate REML	manifest source_sheet where recorded; otherwise all group-matched rows	PMC Open Access|PMC:PMC12308927|pmc open access:PMC12308927:Tab3:table-3-data-on-histopathological-accuracy:1:overall	0.42.0	canonical	20000	1276405209	0.17	0.6577047787442195	0.9591997816768144	0.4992114610991481	0.11023592798006307	0.1676070047575763	0.5787184501727656	0.4212815498272344	0.2817673478984103	0.016464136912205118	0.8578477839385794	0.12109837418705356	0.2001430051943599	-0.5366064045571659	0.03599015418166194	0.10931667290693242	0.23088862392329348	0.05472083424782057	0.16620933348797443	0.35105206984224413	0.36407040501565974	0.5790588399925756	0.7940934996598329	0.205906500340167	0.4209411600074244	0.6359295949843403	0.20733593656028557	0.2812248509650701	0.44273662250867013	0.00922304252649326	0.017009202685318976	0.03311650728349349	0.7363595244643428	0.8571143919830928	0.9897536640359612	0.0755972491949544	0.12430148434172336	0.20978790880250786	0.012701193530404872	0.10818527805577807	0.3128168227020079	0.019311390065700512	0.16448911662515253	0.4756188989523245	0.23494954450461436	0.5806444617373215	0.9135991668002705	0.08640083319972931	0.41935553826267846	0.7650504554953853	0.18299605111680578	0.2803970601487722	0.6426707824736576	0.009390452559673565	0.01847011386541811	0.03936903025702273	0.6859119124328199	0.8524617626902695	0.9992234751172608	0.07672459454843841	0.13276229753758226	0.23939169957156078
PMC Open Access	PMC:PMC12308927	The role of ultrasound-guided tru-cut biopsy in ovarian cancer: a systematic review of its safety, adequacy, and accuracy with meta-analysis of diagnostic performance	pmc open access:PMC12308927:Tab3:table-3-data-on-histopathological-accuracy:1:overall	Overall structured 2 x 2 data	10	0.8	continuity-corrected bivariate REML	manifest source_sheet where recorded; otherwise all group-matched rows	PMC Open Access|PMC:PMC12308927|pmc open access:PMC12308927:Tab3:table-3-data-on-histopathological-accuracy:1:overall	0.42.0	canonical	20000	1276405209	0.18000000000000002	0.6800770457282799	0.9591997816768144	0.4992114610991481	0.1156143046650836	0.17000177463904068	0.5833025626005252	0.41669743739947485	0.2959972607219113	0.01762439275846303	0.8763428048512458	0.12788592511992206	0.19626575912296595	-0.5521911206083578	0.037782818862432566	0.11461733094017129	0.2415613811085442	0.05555667420295263	0.16853580290661047	0.3551970804276467	0.37112775742535664	0.5836441281572079	0.7962007308690919	0.20379926913090796	0.4163558718427921	0.6288722425746434	0.21895280539678744	0.29543863607370346	0.4598905836573664	0.009878131199545693	0.018207159171968877	0.035408036464697576	0.7582507412950951	0.8756434444139201	0.9942082306341902	0.07998413761058419	0.1312523381606155	0.22082668004826783	0.013338080692947351	0.11347550851034129	0.3257812168488589	0.01961260239075396	0.16685684250498825	0.479035748809882	0.24256441671863205	0.5852090811752633	0.9144133956600516	0.08558660433994816	0.4147909188247367	0.7574355832813678	0.19358222531429917	0.2945861540098586	0.6584185863087719	0.010057311229375906	0.01976889293012019	0.042074381952363044	0.7075659242716392	0.8699381141850433	0.9994465344583283	0.08117283359613121	0.14014097024955127	0.2517236243770117
PMC Open Access	PMC:PMC12308927	The role of ultrasound-guided tru-cut biopsy in ovarian cancer: a systematic review of its safety, adequacy, and accuracy with meta-analysis of diagnostic performance	pmc open access:PMC12308927:Tab3:table-3-data-on-histopathological-accuracy:1:overall	Overall structured 2 x 2 data	10	0.8	continuity-corrected bivariate REML	manifest source_sheet where recorded; otherwise all group-matched rows	PMC Open Access|PMC:PMC12308927|pmc open access:PMC12308927:Tab3:table-3-data-on-histopathological-accuracy:1:overall	0.42.0	canonical	20000	1276405209	0.19	0.7014714598838974	0.9591997816768144	0.4992114610991481	0.12086794951311351	0.17230629672819295	0.5878866750282848	0.41211332497171516	0.3100052548560082	0.01881046064680707	0.8931795241129299	0.1347085046097403	0.19170806422903253	-0.5667629552741571	0.03952779941985284	0.11983670065504473	0.2518149599287398	0.05634983271649456	0.1708361743967164	0.35898104816754545	0.3781661185055859	0.5882397495391635	0.798266472328733	0.20173352767126695	0.41176025046083653	0.6218338814944138	0.23050851995602986	0.30943181323781055	0.4764060784324885	0.010548496889758518	0.01943166971159234	0.0377449063853432	0.7788967152583206	0.8924952298052791	0.9968945299239079	0.08440778271742594	0.13823753345774653	0.23185536808664195	0.013962022205392529	0.11862958950796275	0.3385670669519752	0.01990390629392595	0.16911534722681018	0.4826526613185552	0.250435331191326	0.5897546860558822	0.9151846270143151	0.08481537298568455	0.4102453139441178	0.7495646688086739	0.20414893452338503	0.3085566369216701	0.6731775681322826	0.010739704828508405	0.021096179953941134	0.044830771181004016	0.727713754506508	0.8850063201953646	0.9995385565086208	0.0856579734499285	0.14755182195998542	0.2640186758305175
PMC Open Access	PMC:PMC12308927	The role of ultrasound-guided tru-cut biopsy in ovarian cancer: a systematic review of its safety, adequacy, and accuracy with meta-analysis of diagnostic performance	pmc open access:PMC12308927:Tab3:table-3-data-on-histopathological-accuracy:1:overall	Overall structured 2 x 2 data	10	0.8	continuity-corrected bivariate REML	manifest source_sheet where recorded; otherwise all group-matched rows	PMC Open Access|PMC:PMC12308927|pmc open access:PMC12308927:Tab3:table-3-data-on-histopathological-accuracy:1:overall	0.42.0	canonical	20000	1276405209	0.2	0.7219280948873623	0.9591997816768144	0.4992114610991481	0.12599645847735158	0.1745277117896485	0.5924707874560444	0.4075292125439556	0.32379648144187284	0.020023211621319013	0.9084623091908113	0.14157084923911187	0.18653421430344896	-0.5803572456482504	0.041236949834669245	0.1249003787813808	0.26174644187487506	0.05712057769562656	0.17300944466064613	0.36256580638507163	0.3851593449100378	0.5927987244148101	0.8002925722777269	0.1997074277222729	0.40720127558519	0.6148406550899622	0.24200356186879202	0.32320947889306717	0.4923181009488042	0.011234680304199546	0.020683627099776343	0.04012847617538773	0.79835628728846	0.9078112639322824	0.9981121344104045	0.08887146140521779	0.1452618991257847	0.2428809377765165	0.014572896866116297	0.12365559381883498	0.35073659949361036	0.02018607804478091	0.17128519404432951	0.4858331487269982	0.2585543255821877	0.5943558869505643	0.9161126904611386	0.08388730953886127	0.40564411304943576	0.7414456744178121	0.21469623238068866	0.3223135224609027	0.6870380268055102	0.011438182599794781	0.022452923969028163	0.047639655960969134	0.7466132674643537	0.8986136315481972	0.9995531391065765	0.09018333092482782	0.15499991975458377	0.2762844884970487
PMC Open Access	PMC:PMC12308927	The role of ultrasound-guided tru-cut biopsy in ovarian cancer: a systematic review of its safety, adequacy, and accuracy with meta-analysis of diagnostic performance	pmc open access:PMC12308927:Tab3:table-3-data-on-histopathological-accuracy:1:overall	Overall structured 2 x 2 data	10	0.8	continuity-corrected bivariate REML	manifest source_sheet where recorded; otherwise all group-matched rows	PMC Open Access|PMC:PMC12308927|pmc open access:PMC12308927:Tab3:table-3-data-on-histopathological-accuracy:1:overall	0.42.0	canonical	20000	1276405209	0.21000000000000002	0.7414827399312737	0.9591997816768144	0.4992114610991481	0.13099940303024415	0.17667222171939725	0.5970548998838041	0.4029451001161959	0.3373759334214203	0.02126355636387745	0.9222854912282342	0.1484774607116913	0.18080275129696055	-0.5930052792195823	0.042907973356177354	0.1298515275099205	0.2713319505981951	0.05786779792089886	0.17512414047824784	0.3659315800437165	0.3920489306994346	0.5973996022581984	0.8023165541403638	0.1976834458596361	0.4026003977418016	0.6079510693005654	0.25343840772154314	0.3367765736924676	0.5076591338520066	0.011937247971257822	0.021963964608959594	0.04256015983459024	0.8166825256864084	0.9216491495402469	0.9989058120264219	0.09337835329068045	0.1523300178468645	0.25390974022073765	0.01517076615920509	0.12854614275577164	0.3622901949404883	0.020460039515702327	0.17336363455700435	0.48860233074888315	0.2664352495300321	0.5989159530386516	0.9170283556249307	0.08297164437506922	0.4010840469613484	0.7335647504699678	0.22522417232595204	0.33586167206027023	0.7000795912365504	0.01215331998628409	0.023840116604686726	0.050502550380241144	0.7646376524403274	0.9106930432649554	0.9996971423968741	0.09475212272513577	0.16249005362902297	0.2885279312420864
PMC Open Access	PMC:PMC12308927	The role of ultrasound-guided tru-cut biopsy in ovarian cancer: a systematic review of its safety, adequacy, and accuracy with meta-analysis of diagnostic performance	pmc open access:PMC12308927:Tab3:table-3-data-on-histopathological-accuracy:1:overall	Overall structured 2 x 2 data	10	0.8	continuity-corrected bivariate REML	manifest source_sheet where recorded; otherwise all group-matched rows	PMC Open Access|PMC:PMC12308927|pmc open access:PMC12308927:Tab3:table-3-data-on-histopathological-accuracy:1:overall	0.42.0	canonical	20000	1276405209	0.22	0.7601675029619657	0.9591997816768144	0.4992114610991481	0.13587632968644425	0.17874524911550016	0.6016390123115637	0.3983609876884363	0.35074845156420587	0.022532447474804238	0.9347347104768313	0.15543265330824085	0.17456720751486565	-0.6047348496537248	0.04453777699226281	0.13469891076557067	0.2808120142056649	0.05858942511844158	0.17719635506743076	0.36940807534062015	0.3990807132519358	0.601979368741621	0.8044488003486248	0.1955511996513752	0.39802063125837905	0.6009192867480642	0.26481352912230927	0.35013788841344384	0.5224593696524444	0.012656793800630693	0.023273658308614047	0.04504142902969755	0.8339235281491749	0.9340435122507267	0.9992398536800885	0.0979315690336499	0.1594462749627043	0.26494760374047566	0.01575543032912481	0.13333441560898693	0.3735258786354434	0.020726261340736532	0.17540136231745518	0.49137312129236393	0.2742309776306353	0.6034402278477178	0.9179565039903786	0.08204349600962123	0.3965597721522822	0.7257690223693647	0.23573280760293644	0.3492058007363267	0.712372751147935	0.012885720212487559	0.025258794504461505	0.053421027318229494	0.7808566458772758	0.9209472592485499	0.9997395787895834	0.0993674942156523	0.17002678914226718	0.30075521522260623
PMC Open Access	PMC:PMC12308927	The role of ultrasound-guided tru-cut biopsy in ovarian cancer: a systematic review of its safety, adequacy, and accuracy with meta-analysis of diagnostic performance	pmc open access:PMC12308927:Tab3:table-3-data-on-histopathological-accuracy:1:overall	Overall structured 2 x 2 data	10	0.8	continuity-corrected bivariate REML	manifest source_sheet where recorded; otherwise all group-matched rows	PMC Open Access|PMC:PMC12308927|pmc open access:PMC12308927:Tab3:table-3-data-on-histopathological-accuracy:1:overall	0.42.0	canonical	20000	1276405209	0.23	0.7780113035465377	0.9591997816768144	0.4992114610991481	0.14062675949275005	0.18075156344349733	0.6062231247393234	0.3937768752606766	0.3639187302208777	0.023830881912810468	0.9458880261387708	0.1624405931711625	0.16787672259223307	-0.6155707103753751	0.04612787718125232	0.13937981306586633	0.28991649053979324	0.05928946915164341	0.17914882782616176	0.3726378899872263	0.4060510583347203	0.6065894547212112	0.8064621432768238	0.1935378567231762	0.39341054527878877	0.5939489416652796	0.2761293927655101	0.3632980695982161	0.5367469090571241	0.013393940757789439	0.02461372954687198	0.04757381606450868	0.8500438206070166	0.9451883868047999	0.9995857858053624	0.10253417427130972	0.16661489888221748	0.2759999075694804	0.01632670652966757	0.1379786009344786	0.38450892348937293	0.020985179078045323	0.17734781012243384	0.4942202275681629	0.28207483860595495	0.60799924717875	0.9188550284189956	0.08114497158100432	0.39200075282125	0.717925161394045	0.24622219126031997	0.36235048256045765	0.7239801316605925	0.013636015981416352	0.02671004190968892	0.05639672132730184	0.7952327946616576	0.9304915692243213	0.9997822721133299	0.10403254372533682	0.1776145108243844	0.3129719810893145
PMC Open Access	PMC:PMC12308927	The role of ultrasound-guided tru-cut biopsy in ovarian cancer: a systematic review of its safety, adequacy, and accuracy with meta-analysis of diagnostic performance	pmc open access:PMC12308927:Tab3:table-3-data-on-histopathological-accuracy:1:overall	Overall structured 2 x 2 data	10	0.8	continuity-corrected bivariate REML	manifest source_sheet where recorded; otherwise all group-matched rows	PMC Open Access|PMC:PMC12308927|pmc open access:PMC12308927:Tab3:table-3-data-on-histopathological-accuracy:1:overall	0.42.0	canonical	20000	1276405209	0.24000000000000002	0.7950402793845222	0.9591997816768144	0.4992114610991481	0.1452501874835358	0.18269538191949314	0.610807237167083	0.38919276283291704	0.376891322817551	0.025159903607376	0.9558168407134677	0.16950533125752087	0.16077656132894558	-0.6255349481270013	0.0476783526053657	0.14394633857979977	0.29885677037246144	0.059969732152785706	0.18105540349633026	0.3759014204963558	0.41304551913677906	0.6111402189062227	0.8086523219414182	0.1913476780585817	0.38885978109377733	0.5869544808632208	0.2873864604957851	0.3762616249413274	0.5505479390413158	0.014149342662845956	0.025985247606858525	0.050158917035413114	0.8651167825763305	0.9549487513352262	0.9997503538268044	0.10718921020403319	0.1738399949278243	0.28707164202300645	0.016884501612277225	0.14250278078384485	0.39476944599850383	0.021237290801603543	0.17923969952083801	0.4965401832270855	0.29008812282941304	0.6125406462705647	0.9197736527704913	0.0802263472295087	0.38745935372943535	0.7099118771705869	0.2566923761525903	0.37530015588637533	0.7349575603564196	0.014404871297554722	0.028194993423052598	0.05943133168547145	0.8083118651488913	0.9386507764569005	0.9998151016250024	0.10875034343551976	0.18525745840452423	0.32518336990090313
PMC Open Access	PMC:PMC12308927	The role of ultrasound-guided tru-cut biopsy in ovarian cancer: a systematic review of its safety, adequacy, and accuracy with meta-analysis of diagnostic performance	pmc open access:PMC12308927:Tab3:table-3-data-on-histopathological-accuracy:1:overall	Overall structured 2 x 2 data	10	0.8	continuity-corrected bivariate REML	manifest source_sheet where recorded; otherwise all group-matched rows	PMC Open Access|PMC:PMC12308927|pmc open access:PMC12308927:Tab3:table-3-data-on-histopathological-accuracy:1:overall	0.42.0	canonical	20000	1276405209	0.25	0.8112781244591328	0.9591997816768144	0.4992114610991481	0.14974608210004087	0.18458045100115866	0.6153913495948425	0.38460865040515746	0.3896706471046133	0.026520606257949154	0.9645866765748596	0.17663083133705365	0.1533085521157268	-0.6346472931220792	0.0491884854302361	0.14842449243134556	0.30746976573273876	0.060630853892466696	0.18295142930212493	0.37899427639285144	0.42012550018613143	0.6156827843025638	0.8107862085334756	0.18921379146652442	0.3843172156974361	0.5798744998138685	0.29858518937082784	0.38903292843748355	0.5638868930339719	0.014923686124738121	0.027389332552249273	0.052798395186057806	0.8791582869769173	0.9634366648450665	0.9998321943129438	0.11189971161040986	0.18112557404236382	0.29816745794025584	0.017419926295703613	0.14689536690152638	0.40463155419401875	0.021472200186979304	0.18106659414668597	0.49875812251659146	0.298099819910243	0.6170797448565388	0.9206918984924422	0.07930810150755774	0.3829202551434611	0.701900180089757	0.26714341494093236	0.38805912834666956	0.7453549651969192	0.015192983426808112	0.029714836966945418	0.06252662563221997	0.8154406329538769	0.9458363287022626	0.9998358068141138	0.11352395764403594	0.19295975740295376	0.3373940811049805
PMC Open Access	PMC:PMC12308927	The role of ultrasound-guided tru-cut biopsy in ovarian cancer: a systematic review of its safety, adequacy, and accuracy with meta-analysis of diagnostic performance	pmc open access:PMC12308927:Tab3:table-3-data-on-histopathological-accuracy:1:overall	Overall structured 2 x 2 data	10	0.8	continuity-corrected bivariate REML	manifest source_sheet where recorded; otherwise all group-matched rows	PMC Open Access|PMC:PMC12308927|pmc open access:PMC12308927:Tab3:table-3-data-on-histopathological-accuracy:1:overall	0.42.0	canonical	20000	1276405209	0.26	0.8267463724926178	0.9591997816768144	0.4992114610991481	0.15411388457176334	0.1864101128222845	0.6199754620226021	0.3800245379773979	0.40226099017267203	0.02791413633574149	0.9722578335743673	0.18382099407919472	0.1455114610817495	-0.6429253784134231	0.05065679882840342	0.15272581501504426	0.3156598560076829	0.06127247788904661	0.18473115830503142	0.3818097865443026	0.42729132641478274	0.6202932037501746	0.8127692550990187	0.18723074490098135	0.3797067962498254	0.5727086735852172	0.30972603172324564	0.40161622530204844	0.576786595278427	0.0157176926227605	0.028827158277967793	0.05549398447595901	0.8923066871571906	0.9706245975061811	0.9998966119231869	0.1166687228859731	0.18847557743465942	0.30929170751239554	0.017939665208196263	0.15121853927566853	0.4136797270246676	0.021699115720470185	0.18290801666265405	0.5003707797077288	0.30577158046734787	0.6216221339799627	0.9215330459060813	0.07846695409391867	0.3783778660200373	0.6942284195326521	0.2775753600941113	0.4006315816302293	0.7552171337730058	0.01600108500558602	0.03127081695284935	0.06568444180040255	0.802903933764921	0.9517503793574	0.9998686676489099	0.11835645901017976	0.20072544525664593	0.34960842011684967
PMC Open Access	PMC:PMC12308927	The role of ultrasound-guided tru-cut biopsy in ovarian cancer: a systematic review of its safety, adequacy, and accuracy with meta-analysis of diagnostic performance	pmc open access:PMC12308927:Tab3:table-3-data-on-histopathological-accuracy:1:overall	Overall structured 2 x 2 data	10	0.8	continuity-corrected bivariate REML	manifest source_sheet where recorded; otherwise all group-matched rows	PMC Open Access|PMC:PMC12308927|pmc open access:PMC12308927:Tab3:table-3-data-on-histopathological-accuracy:1:overall	0.42.0	canonical	20000	1276405209	0.27	0.8414646362081757	0.9591997816768144	0.4992114610991481	0.1583530082580522	0.18818735980590415	0.6245595744503618	0.3754404255496382	0.4146665132476057	0.02934169630543326	0.9788859499180458	0.19107967803106424	0.1374213137098701	-0.6503849581771115	0.052085681730569704	0.15694202033689586	0.32359069104909194	0.06189883625446129	0.18651053601504997	0.3845564948602743	0.4342820286526891	0.624867776599396	0.8148393160044793	0.18516068399552046	0.3751322234006041	0.5657179713473106	0.32080943522146177	0.41401563667582364	0.589268391162714	0.016532120748704193	0.030299955783486578	0.05824749337914821	0.9042872922554894	0.9764894867229453	0.9999175863015883	0.1214993125674014	0.19589389799139262	0.32044847810701876	0.018444722485551627	0.1553864773827394	0.4226296195047223	0.021919783306245163	0.18466192243436985	0.5022547607100687	0.3136459000279175	0.6262055298868171	0.9224015379974362	0.07759846200256365	0.3737944701131829	0.6863540999720826	0.28798826388935056	0.41302157605166623	0.7645843582433614	0.016829946312428658	0.03286423767950467	0.06890669385823889	0.7873331489187219	0.9572782253282364	0.999887674683733	0.12325094325015253	0.20855849387514105	0.3618303374263547
PMC Open Access	PMC:PMC12308927	The role of ultrasound-guided tru-cut biopsy in ovarian cancer: a systematic review of its safety, adequacy, and accuracy with meta-analysis of diagnostic performance	pmc open access:PMC12308927:Tab3:table-3-data-on-histopathological-accuracy:1:overall	Overall structured 2 x 2 data	10	0.8	continuity-corrected bivariate REML	manifest source_sheet where recorded; otherwise all group-matched rows	PMC Open Access|PMC:PMC12308927|pmc open access:PMC12308927:Tab3:table-3-data-on-histopathological-accuracy:1:overall	0.42.0	canonical	20000	1276405209	0.28	0.8554508105601306	0.9591997816768144	0.4992114610991481	0.16246283794783936	0.18991487989994682	0.6291436868781215	0.3708563131218785	0.4268912562759879	0.030804548085817673	0.9845224837013469	0.19841071810968097	0.12907167314121626	-0.6570400924504496	0.053472735048180446	0.1610294167508507	0.3312509611715544	0.0625082522432443	0.1882392473804685	0.38722385563543793	0.44129153907017354	0.6294322415997702	0.8170392979701177	0.1829607020298823	0.3705677584002299	0.5587084609298263	0.33183584292967966	0.4262351641250638	0.6013522650850176	0.017367768624252124	0.03180901668791497	0.06106080893033972	0.9146173290301836	0.9813015124118218	0.9999470623626949	0.1263945867065868	0.20338439909805078	0.33164162032879035	0.01893496346476971	0.15948251590446727	0.4313950164155238	0.022134485385982054	0.18643096006892737	0.5042896810548998	0.32166922378549384	0.6306585281651264	0.9233172538825832	0.07668274611741649	0.36934147183487365	0.6783307762145061	0.29838217841320497	0.4252330549232287	0.7734929855488114	0.017680377716982512	0.0344964669793717	0.07219537437654955	0.7718723496193671	0.96191093716596	0.9998972603545142	0.1282105426534234	0.2164628293218723	0.37406346071799673
PMC Open Access	PMC:PMC12308927	The role of ultrasound-guided tru-cut biopsy in ovarian cancer: a systematic review of its safety, adequacy, and accuracy with meta-analysis of diagnostic performance	pmc open access:PMC12308927:Tab3:table-3-data-on-histopathological-accuracy:1:overall	Overall structured 2 x 2 data	10	0.8	continuity-corrected bivariate REML	manifest source_sheet where recorded; otherwise all group-matched rows	PMC Open Access|PMC:PMC12308927|pmc open access:PMC12308927:Tab3:table-3-data-on-histopathological-accuracy:1:overall	0.42.0	canonical	20000	1276405209	0.29000000000000004	0.8687212463394046	0.9591997816768144	0.4992114610991481	0.1664427291152784	0.1915950943028394	0.6337277993058811	0.3662722006941189	0.4389391423114974	0.03230401677031724	0.9892151288237052	0.2058179420980728	0.1204938824843006	-0.6629033042413318	0.05482122892186526	0.16497569175433166	0.33862633345087306	0.06310566151440355	0.1899063623106975	0.3897986090219021	0.4481890464668396	0.6339800527707565	0.8191254717507214	0.1808745282492785	0.36601994722924347	0.5518109535331603	0.3428056933669227	0.4382786939470525	0.613056947223278	0.01822547650982255	0.033355697007970024	0.0639359010376432	0.9236945054529226	0.9850053799095333	0.9999616412165381	0.13135770138680042	0.21095093137344792	0.3428747712773637	0.01941025067806685	0.16342048724575986	0.43952103647848395	0.022343474111928618	0.1881161395952694	0.5059402407049746	0.3295762352853143	0.6352122251983576	0.924231373464776	0.07576862653522369	0.3647877748016424	0.6704237647146856	0.3087571555624293	0.4372698487390956	0.7819758887460153	0.0185532323226913	0.03616894013481127	0.0755525589376584	0.7565431197845306	0.9662797495210929	0.9999107321516655	0.1332384387168811	0.22444234916529804	0.38631112115543936
PMC Open Access	PMC:PMC12308927	The role of ultrasound-guided tru-cut biopsy in ovarian cancer: a systematic review of its safety, adequacy, and accuracy with meta-analysis of diagnostic performance	pmc open access:PMC12308927:Tab3:table-3-data-on-histopathological-accuracy:1:overall	Overall structured 2 x 2 data	10	0.8	continuity-corrected bivariate REML	manifest source_sheet where recorded; otherwise all group-matched rows	PMC Open Access|PMC:PMC12308927|pmc open access:PMC12308927:Tab3:table-3-data-on-histopathological-accuracy:1:overall	0.42.0	canonical	20000	1276405209	0.3	0.8812908992306927	0.9591997816768144	0.4992114610991481	0.17029200712888	0.19323018912090595	0.6383119117336407	0.36168808826635934	0.4508139817123182	0.033841494630427744	0.993008176217852	0.21330518553390648	0.11171727698715928	-0.6679857136967862	0.056121099449853065	0.16876546369168108	0.34570679164241697	0.06368056166113027	0.19149802163962196	0.3922731891866756	0.45509085512437103	0.6385254878964587	0.8213910687367121	0.17860893126328786	0.3614745121035413	0.5449091448756289	0.3537194205651689	0.45015000129096727	0.6244000104087776	0.019106129622786284	0.03494142122205717	0.06687482708253373	0.9305604921870844	0.9879843720015862	0.9999686271213065	0.13639187461930757	0.2185973477176697	0.35415137375161637	0.019872482026239396	0.16722863410385586	0.44707232521928575	0.022549287691029974	0.1897541824723654	0.5072925700351038	0.337506800685478	0.6398255534810043	0.9251424116686925	0.07485758833130755	0.36017444651899566	0.6624931993145219	0.31911324704484206	0.4491356791813762	0.7900628723459671	0.019449408821317866	0.03788316408755016	0.07898041050376603	0.7413625238211312	0.9693991144797198	0.9999153489964063	0.13833787413869236	0.2325009379298807	0.3985763747273416
PMC Open Access	PMC:PMC12308927	The role of ultrasound-guided tru-cut biopsy in ovarian cancer: a systematic review of its safety, adequacy, and accuracy with meta-analysis of diagnostic performance	pmc open access:PMC12308927:Tab3:table-3-data-on-histopathological-accuracy:1:overall	Overall structured 2 x 2 data	10	0.8	continuity-corrected bivariate REML	manifest source_sheet where recorded; otherwise all group-matched rows	PMC Open Access|PMC:PMC12308927|pmc open access:PMC12308927:Tab3:table-3-data-on-histopathological-accuracy:1:overall	0.42.0	canonical	20000	1276405209	0.31	0.8931734583778568	0.9591997816768144	0.4992114610991481	0.1740099664115319	0.19482214208151832	0.6428960241614002	0.35710397583859976	0.46251947615896544	0.03541844542751347	0.9959428291839971	0.22087630530197747	0.10276937080614035	-0.6722971530758793	0.05738120335950126	0.1724267354529494	0.35247974459279807	0.06424418775689386	0.1930495513896074	0.39463750438011963	0.4620332640933803	0.6430962724143331	0.8236418468613146	0.17635815313868544	0.3569037275856669	0.5379667359066195	0.36457745412659565	0.46185275410321647	0.6353979581575211	0.020010661184927444	0.03656768664606209	0.06987973682965266	0.9348268563827872	0.9900450737177778	0.9999803895372417	0.1415003978183451	0.22632751699319703	0.3654746919857577	0.020332802715586965	0.17085659235138667	0.4544612175116092	0.02276467412333829	0.19129161390631677	0.5088163035397202	0.3454058445863924	0.644367733941882	0.925938142389959	0.07406185761004076	0.35563226605811804	0.6545941554136074	0.3294505043801846	0.4608341629566173	0.7977810221920668	0.020369854579375134	0.039640721967380096	0.08248118406411355	0.7263438926890363	0.9725761129320145	0.9999164323631627	0.14351216437251738	0.24064248098929902	0.4108620193555461
PMC Open Access	PMC:PMC12308927	The role of ultrasound-guided tru-cut biopsy in ovarian cancer: a systematic review of its safety, adequacy, and accuracy with meta-analysis of diagnostic performance	pmc open access:PMC12308927:Tab3:table-3-data-on-histopathological-accuracy:1:overall	Overall structured 2 x 2 data	10	0.8	continuity-corrected bivariate REML	manifest source_sheet where recorded; otherwise all group-matched rows	PMC Open Access|PMC:PMC12308927|pmc open access:PMC12308927:Tab3:table-3-data-on-histopathological-accuracy:1:overall	0.42.0	canonical	20000	1276405209	0.32	0.9043814577244939	0.9591997816768144	0.4992114610991481	0.17759586954857481	0.19637274518588893	0.6474801365891599	0.3525198634108401	0.4740592225014358	0.037036409061021756	0.9980574799522233	0.22853519218214768	0.09367602222772942	-0.6758462655423462	0.05859856614200753	0.17595476022655238	0.35892863744891684	0.06479408179093682	0.19455812447688897	0.39687748392366873	0.46886352318833047	0.6475657508419222	0.8256955551182318	0.17430444488176805	0.35243424915807775	0.5311364768116695	0.3753802192799492	0.4733905169059051	0.6460663047868903	0.020940055721201972	0.03823606814910775	0.07295287767106194	0.935273265932347	0.9916596377682518	0.9999802203462221	0.1466866470219493	0.234145336596975	0.3768478243750641	0.020778625980157433	0.17447695451250983	0.46133628904206925	0.02297551083415437	0.19292407315770244	0.5101125029728422	0.35328277749646764	0.6489429943560706	0.9267394389042906	0.07326056109570894	0.3510570056439294	0.6467172225035321	0.33976897890097524	0.4723688154711259	0.8051550085334738	0.02131556897874878	0.04144327796869671	0.08605723158191722	0.7114974679367746	0.9751581564109617	0.9999391992033232	0.14876470891164448	0.24887087717629547	0.42317060831362785
PMC Open Access	PMC:PMC12308927	The role of ultrasound-guided tru-cut biopsy in ovarian cancer: a systematic review of its safety, adequacy, and accuracy with meta-analysis of diagnostic performance	pmc open access:PMC12308927:Tab3:table-3-data-on-histopathological-accuracy:1:overall	Overall structured 2 x 2 data	10	0.8	continuity-corrected bivariate REML	manifest source_sheet where recorded; otherwise all group-matched rows	PMC Open Access|PMC:PMC12308927|pmc open access:PMC12308927:Tab3:table-3-data-on-histopathological-accuracy:1:overall	0.42.0	canonical	20000	1276405209	0.33	0.9149263727797275	0.9591997816768144	0.4992114610991481	0.18104894634087298	0.19788362400223575	0.6520642490169195	0.3479357509830805	0.4854367164440807	0.03869700658414369	0.9993879532891317	0.2362857825576499	0.08446158050940411	-0.6786405902220777	0.05977310923586499	0.17933821126168092	0.3651218409276761	0.06533105943187804	0.19601381772045318	0.3990723754288158	0.4758534656329794	0.6521458600163245	0.8277253549426773	0.17227464505732268	0.34785413998367554	0.5241465343670203	0.3861281369360568	0.48476675441661077	0.6564196484355155	0.021895352634306985	0.03994822324049575	0.07609660023183756	0.9280981690660488	0.9928322161007538	0.999981896144879	0.15195409400327853	0.24205474413270306	0.3882737135477196	0.02120978829247939	0.1778622957769089	0.46812991014897093	0.023181961875292603	0.19440066552735608	0.5116585597228982	0.36116124254471876	0.6535224373409363	0.9276958453141393	0.07230415468586067	0.3464775626590637	0.6388387574552812	0.35006872175335896	0.4837430543529516	0.8122073494392461	0.022287607036275463	0.04329258260645232	0.08971100726388005	0.6968309312865523	0.9774015331258488	0.9999409187909093	0.15409900244923116	0.2571900503301884	0.4355044603826564
PMC Open Access	PMC:PMC12308927	The role of ultrasound-guided tru-cut biopsy in ovarian cancer: a systematic review of its safety, adequacy, and accuracy with meta-analysis of diagnostic performance	pmc open access:PMC12308927:Tab3:table-3-data-on-histopathological-accuracy:1:overall	Overall structured 2 x 2 data	10	0.8	continuity-corrected bivariate REML	manifest source_sheet where recorded; otherwise all group-matched rows	PMC Open Access|PMC:PMC12308927|pmc open access:PMC12308927:Tab3:table-3-data-on-histopathological-accuracy:1:overall	0.42.0	canonical	20000	1276405209	0.34	0.9248187049730301	0.9591997816768144	0.4992114610991481	0.18436839279956144	0.19935625415895764	0.6566483614446792	0.3433516385553208	0.4966553560761337	0.04040194562126148	0.9999677219305798	0.24413206945182292	0.07514901695754972	-0.6806866355212071	0.060909879953637946	0.1825983628270234	0.37113221351861275	0.06586142735447184	0.19744233312446727	0.40130266778009843	0.48294909567871036	0.6566518739694683	0.8297775966148679	0.170222403385132	0.34334812603053166	0.5170509043212896	0.39682162374249524	0.49598483501718693	0.6664717377091022	0.022877650082345283	0.04170589756237071	0.07931336436638578	0.9184906387305735	0.9935650813526009	0.9999848974101794	0.1573063174000515	0.25005972835425305	0.39975515405771406	0.021626284727766898	0.18112621744601942	0.4744306279378386	0.02338435048023555	0.19585051261620134	0.5129985211011429	0.3691021628220448	0.6580977428104859	0.9286390437467187	0.07136095625328132	0.34190225718951406	0.6308978371779553	0.36034978389795286	0.4949602028279434	0.8189586404786608	0.0232870833298363	0.04519047838641493	0.09344507317708886	0.682349841552926	0.9790615819931647	0.9999496331244966	0.15951864604336968	0.2656039599606641	0.4478656670736693
PMC Open Access	PMC:PMC12308927	The role of ultrasound-guided tru-cut biopsy in ovarian cancer: a systematic review of its safety, adequacy, and accuracy with meta-analysis of diagnostic performance	pmc open access:PMC12308927:Tab3:table-3-data-on-histopathological-accuracy:1:overall	Overall structured 2 x 2 data	10	0.8	continuity-corrected bivariate REML	manifest source_sheet where recorded; otherwise all group-matched rows	PMC Open Access|PMC:PMC12308927|pmc open access:PMC12308927:Tab3:table-3-data-on-histopathological-accuracy:1:overall	0.42.0	canonical	20000	1276405209	0.35000000000000003	0.934068055375491	0.9591997816768144	0.4992114610991481	0.18755337007887593	0.20079197548778216	0.6612324738724388	0.3387675261275612	0.5077184452553827	0.04215302622524058	0.9998280977976126	0.25207811303191346	0.06576004242212163	-0.6819899423435776	0.06198881618364021	0.18576290812091245	0.37680559086636634	0.06636434660932816	0.1988751323330896	0.4034027164272225	0.490071153837021	0.6612302580292426	0.8317217530386519	0.16827824696134783	0.3387697419707573	0.5099288461629788	0.40746109213743	0.5070480340788925	0.6762355325920415	0.023888109189998168	0.04351093082636924	0.08260574557762887	0.9084282941205974	0.9939251749937246	0.9999843430846039	0.1627470139772317	0.25816433952040657	0.41129479790704127	0.02202792093908302	0.18420238960831403	0.4801097477440695	0.023582779447722253	0.19720446336671424	0.5139986802686102	0.37674702370406155	0.6625347331876101	0.9293984968933015	0.07060150310669851	0.33746526681238986	0.6232529762959382	0.37061221611068607	0.5060234929568832	0.825427755602483	0.024315176261681788	0.047138905928341523	0.09726210524031251	0.6680579961994633	0.9807044926964127	0.9999481708471589	0.1650273584028344	0.27411661117229924	0.4602560971668982
PMC Open Access	PMC:PMC12308927	The role of ultrasound-guided tru-cut biopsy in ovarian cancer: a systematic review of its safety, adequacy, and accuracy with meta-analysis of diagnostic performance	pmc open access:PMC12308927:Tab3:table-3-data-on-histopathological-accuracy:1:overall	Overall structured 2 x 2 data	10	0.8	continuity-corrected bivariate REML	manifest source_sheet where recorded; otherwise all group-matched rows	PMC Open Access|PMC:PMC12308927|pmc open access:PMC12308927:Tab3:table-3-data-on-histopathological-accuracy:1:overall	0.42.0	canonical	20000	1276405209	0.36000000000000004	0.9426831892554923	0.9591997816768144	0.4992114610991481	0.19060300334315838	0.20219200418084454	0.6658165863001985	0.33418341369980153	0.5186291968520615	0.043952147216801074	0.9989984022899923	0.2601280506947869	0.056315213034499934	-0.6825551385607054	0.06299857428519166	0.18875309445878485	0.38222453896117753	0.06682899939580589	0.20022961755354668	0.4054644692062971	0.497103341898917	0.6657338964646742	0.833714032734842	0.16628596726515762	0.3342661035353259	0.5028966581010826	0.4180469504026415	0.5179595371507402	0.6857232601922693	0.024927958627158294	0.045365263236695055	0.08597644189426597	0.8980486912056633	0.9940069524087481	0.9999872236208128	0.16828001012920787	0.2663726992761716	0.422895158049805	0.022414395356227638	0.187192953938644	0.48573787008556146	0.023777230369335395	0.19857461772123497	0.5152715945525507	0.3844721134414655	0.6670439400160194	0.9301115217220709	0.06988847827792904	0.3329560599839806	0.6155278865585343	0.38085606898363594	0.5169360687403233	0.8316320233518275	0.025373132693273077	0.04913991058484178	0.10116489961914336	0.653957731351029	0.9819507944864012	0.999958718990324	0.17062898740015728	0.2827320639663097	0.47267739875174014
PMC Open Access	PMC:PMC12308927	The role of ultrasound-guided tru-cut biopsy in ovarian cancer: a systematic review of its safety, adequacy, and accuracy with meta-analysis of diagnostic performance	pmc open access:PMC12308927:Tab3:table-3-data-on-histopathological-accuracy:1:overall	Overall structured 2 x 2 data	10	0.8	continuity-corrected bivariate REML	manifest source_sheet where recorded; otherwise all group-matched rows	PMC Open Access|PMC:PMC12308927|pmc open access:PMC12308927:Tab3:table-3-data-on-histopathological-accuracy:1:overall	0.42.0	canonical	20000	1276405209	0.37	0.9506720926870659	0.9591997816768144	0.4992114610991481	0.19351638056381115	0.20355744325768405	0.670400698727958	0.32959930127204196	0.5293907358596561	0.04580131305290233	0.997506118415457	0.26828610682986237	0.04683402572839113	-0.6823859858572034	0.06400727272675996	0.191610569929962	0.3872419761612142	0.06732844397045884	0.20155274505679083	0.40733495717401186	0.5040671056031298	0.670296852707471	0.8357456164709979	0.16425438352900204	0.32970314729252903	0.4959328943968699	0.42857960271575146	0.5287224430175843	0.6949464658235508	0.02599849959298238	0.047270942446762304	0.08942828124470438	0.8873808551235473	0.9938528945982062	0.9999873215274215	0.17390927372174492	0.27468901015538383	0.43455860998344353	0.022775664680009654	0.19005884823695704	0.4907818592050785	0.023957434803449893	0.1999205085528044	0.5162472559995824	0.39212982350081543	0.6716409174052542	0.9308269981414327	0.06917300185856716	0.32835908259474583	0.6078701764991845	0.3910813929258595	0.5277009890973898	0.8375873818590297	0.026462272989967044	0.05119564960338763	0.10515637955710054	0.640050171349518	0.9831756919113253	0.9999563424999439	0.17632752191241094	0.2914544420127504	0.4851309988954919
PMC Open Access	PMC:PMC12308927	The role of ultrasound-guided tru-cut biopsy in ovarian cancer: a systematic review of its safety, adequacy, and accuracy with meta-analysis of diagnostic performance	pmc open access:PMC12308927:Tab3:table-3-data-on-histopathological-accuracy:1:overall	Overall structured 2 x 2 data	10	0.8	continuity-corrected bivariate REML	manifest source_sheet where recorded; otherwise all group-matched rows	PMC Open Access|PMC:PMC12308927|pmc open access:PMC12308927:Tab3:table-3-data-on-histopathological-accuracy:1:overall	0.42.0	canonical	20000	1276405209	0.38	0.9580420222262995	0.9591997816768144	0.4992114610991481	0.1962925512415945	0.2048892915839428	0.6749848111557177	0.32501518884428227	0.5400061023789481	0.047702641276370215	0.9953770270759417	0.2765566023382849	0.03733500484964214	-0.6814854198880147	0.06497210490441052	0.19431810525111273	0.3921861703379143	0.06781759400639675	0.20282837364435854	0.4093621795696931	0.5109885594863628	0.6749037233233404	0.8378100825839471	0.1621899174160528	0.32509627667665963	0.489011440513637	0.43905944920166395	0.5393397666341164	0.7039160598739201	0.027101111247872758	0.04923013110184447	0.09296422937001865	0.876451126965892	0.9931654420356703	0.9999870220157194	0.17963892637042186	0.28311756478204375	0.44628739149093366	0.02310907720955758	0.19270196305953533	0.49546070472554543	0.02412115196769414	0.20114145161580094	0.517159679044342	0.3999189936739983	0.6761400589380736	0.9316748149359196	0.06832518506408039	0.3238599410619264	0.6000810063260017	0.40128823816422027	0.5383212307244847	0.8433085155599214	0.027583996518458817	0.05330839988418931	0.10923960267776721	0.6263354367915219	0.9840578568386753	0.9999661870689258	0.18212710408623817	0.3002879409665865	0.49761810102033516
PMC Open Access	PMC:PMC12308927	The role of ultrasound-guided tru-cut biopsy in ovarian cancer: a systematic review of its safety, adequacy, and accuracy with meta-analysis of diagnostic performance	pmc open access:PMC12308927:Tab3:table-3-data-on-histopathological-accuracy:1:overall	Overall structured 2 x 2 data	10	0.8	continuity-corrected bivariate REML	manifest source_sheet where recorded; otherwise all group-matched rows	PMC Open Access|PMC:PMC12308927|pmc open access:PMC12308927:Tab3:table-3-data-on-histopathological-accuracy:1:overall	0.42.0	canonical	20000	1276405209	0.39	0.9647995485050872	0.9591997816768144	0.4992114610991481	0.19893052504927144	0.20618845164003777	0.6795689235834773	0.3204310764165227	0.550478254481284	0.04965837060497385	0.9926353294737642	0.2849439639734377	0.027835780968677004	-0.6798555845316495	0.06588660301075973	0.19694824192663546	0.396652433377366	0.06829045796388276	0.20413384545193636	0.4111241905035723	0.5178798999175029	0.6794385453325973	0.839954764744702	0.16004523525529804	0.3205614546674027	0.48212010008249706	0.44948688598323416	0.5498144419405995	0.7126423608603112	0.028237256641067517	0.05124511502613904	0.09658739832247355	0.8652834281080009	0.9918120742473298	0.9999849686305805	0.18547325625075053	0.29166275483299553	0.45808360056077496	0.023425679327833963	0.1952501199491086	0.4999060439935954	0.024280358924432522	0.20237376795173645	0.5181449812742729	0.4077285442329172	0.680682279264449	0.9324366778709787	0.06756332212902104	0.319317720735551	0.5922714557670827	0.41147665474421047	0.5487996908394924	0.8488089760864764	0.02873978764510879	0.05548056639258841	0.11341776879629478	0.6128128182851816	0.9846282490006721	0.9999598758143298	0.18803204212188096	0.30923683638378685	0.5101396800249357
PMC Open Access	PMC:PMC12308927	The role of ultrasound-guided tru-cut biopsy in ovarian cancer: a systematic review of its safety, adequacy, and accuracy with meta-analysis of diagnostic performance	pmc open access:PMC12308927:Tab3:table-3-data-on-histopathological-accuracy:1:overall	Overall structured 2 x 2 data	10	0.8	continuity-corrected bivariate REML	manifest source_sheet where recorded; otherwise all group-matched rows	PMC Open Access|PMC:PMC12308927|pmc open access:PMC12308927:Tab3:table-3-data-on-histopathological-accuracy:1:overall	0.42.0	canonical	20000	1276405209	0.4	0.9709505944546686	0.9591997816768144	0.4992114610991481	0.20142927038915534	0.20745573620281624	0.6841530360112369	0.3158469639887631	0.5608100709567325	0.051670869724917974	0.9893037573052852	0.29345273355572277	0.01835316285061661	-0.6774978608989458	0.06675884810589564	0.1993698183957072	0.40091976245455696	0.06875617409080484	0.2053346684520881	0.41291468870229425	0.5248475271046978	0.6840030942876513	0.8420458435174522	0.15795415648254785	0.31599690571234873	0.47515247289530216	0.45986230523117944	0.56014932456587	0.7211351350266018	0.029408489187409324	0.05331831211940864	0.10030105560079705	0.8538994943475822	0.9893300407296957	0.9999791809918246	0.19141673153541436	0.3003290798114649	0.46994919147739694	0.023725413987651843	0.19767499163390823	0.5039022023798744	0.024435243279270196	0.20358913498058237	0.5189782108974242	0.415740749606123	0.6851550797909722	0.9332976845267574	0.06670231547324235	0.31484492020902777	0.5842592503938767	0.42164669253076914	0.5591391898168117	0.8541012894350818	0.029931222289218146	0.05771469129131055	0.11769422828221564	0.5994809218100816	0.9847595258135703	0.9999685269197152	0.19404682367093964	0.3183054912780755	0.5226964751476616
PMC Open Access	PMC:PMC12308927	The role of ultrasound-guided tru-cut biopsy in ovarian cancer: a systematic review of its safety, adequacy, and accuracy with meta-analysis of diagnostic performance	pmc open access:PMC12308927:Tab3:table-3-data-on-histopathological-accuracy:1:overall	Overall structured 2 x 2 data	10	0.8	continuity-corrected bivariate REML	manifest source_sheet where recorded; otherwise all group-matched rows	PMC Open Access|PMC:PMC12308927|pmc open access:PMC12308927:Tab3:table-3-data-on-histopathological-accuracy:1:overall	0.42.0	canonical	20000	1276405209	0.41000000000000003	0.976500468757824	0.9591997816768144	0.4992114610991481	0.20378771285964242	0.20869187407444306	0.6887371484389966	0.3112628515610034	0.5710043539524965	0.05374264686137017	0.9854036721643427	0.30208757710352097	0.008903203406518623	-0.6744128916543031	0.06757785994414846	0.20168333683609702	0.40478344901759133	0.06920412442823726	0.2065368561396106	0.41452458239216594	0.5317307201812033	0.6885365524430711	0.8442124755810579	0.15578752441894203	0.31146344755692895	0.46826927981879657	0.4701860952132448	0.5703471944228353	0.7294036328045512	0.030616459753584162	0.05545228203599926	0.1041086339785661	0.8423190837306839	0.9856583630780418	0.9999770459548483	0.19747401455590405	0.3091211556690157	0.48188596904217695	0.024008252515556352	0.19993145130062245	0.5075335995264966	0.0245860122792327	0.20474281139357675	0.5197474202671039	0.42346068332744363	0.6896773463339279	0.9341803579622937	0.06581964203770631	0.3103226536660721	0.5765393166725563	0.4317984012090955	0.569342473718242	0.8591970511944177	0.031159975092090127	0.06001346386548345	0.1220724910194984	0.5863377904822757	0.9841799197600107	0.9999687481221862	0.2001761299441493	0.3274983633445745	0.5352889805314734
PMC Open Access	PMC:PMC12308927	The role of ultrasound-guided tru-cut biopsy in ovarian cancer: a systematic review of its safety, adequacy, and accuracy with meta-analysis of diagnostic performance	pmc open access:PMC12308927:Tab3:table-3-data-on-histopathological-accuracy:1:overall	Overall structured 2 x 2 data	10	0.8	continuity-corrected bivariate REML	manifest source_sheet where recorded; otherwise all group-matched rows	PMC Open Access|PMC:PMC12308927|pmc open access:PMC12308927:Tab3:table-3-data-on-histopathological-accuracy:1:overall	0.42.0	canonical	20000	1276405209	0.42000000000000004	0.9814538950336537	0.9591997816768144	0.4992114610991481	0.20600473362426147	0.2098975149690528	0.6933212608667563	0.3066787391332437	0.5810638315066545	0.05587636020732682	0.9809551553731609	0.3108532939119336	-0.0004987396604927419	-0.67060060112172	0.06836463464515087	0.2038373395388737	0.4085779862454416	0.06965649124333718	0.20768916458565198	0.4162987057394394	0.5386780540033195	0.6930937973280866	0.8462063275495232	0.15379367245047684	0.3069062026719134	0.46132194599668047	0.4804586403426367	0.5804107582014242	0.7374566224238123	0.03186292442180638	0.057649736727699595	0.10801374208784412	0.8305601613771533	0.9812621196044595	0.9999600702964551	0.20364997678911004	0.3180437233021871	0.49389558085349305	0.02429704904235972	0.20211746605524072	0.5105629990268034	0.02475617975057971	0.20593679140507176	0.5202108846990682	0.43105836373011913	0.6942313090309566	0.9350027264746306	0.06499727352536945	0.3057686909690434	0.5689416362698808	0.4419318302854583	0.579412216724498	0.864107011356744	0.03242782727045791	0.06237973132188836	0.12655623601420746	0.5733810066579261	0.9817265806074356	0.999962459473648	0.20642485062844765	0.33682001186270666	0.5479174334148422
PMC Open Access	PMC:PMC12308927	The role of ultrasound-guided tru-cut biopsy in ovarian cancer: a systematic review of its safety, adequacy, and accuracy with meta-analysis of diagnostic performance	pmc open access:PMC12308927:Tab3:table-3-data-on-histopathological-accuracy:1:overall	Overall structured 2 x 2 data	10	0.8	continuity-corrected bivariate REML	manifest source_sheet where recorded; otherwise all group-matched rows	PMC Open Access|PMC:PMC12308927|pmc open access:PMC12308927:Tab3:table-3-data-on-histopathological-accuracy:1:overall	0.42.0	canonical	20000	1276405209	0.43	0.9858150371789197	0.9591997816768144	0.4992114610991481	0.20807916767620188	0.2110732336480243	0.6979053732945157	0.30209462670548426	0.5909911599820481	0.05807482930199138	0.9759770892867371	0.319754825600839	-0.009837947892182619	-0.6660602115780807	0.06905713398263	0.20584827432130198	0.41194682371935093	0.07005080200465286	0.2088102398096629	0.4178743559219872	0.5456667404615373	0.6976222893182054	0.8481944399376201	0.1518055600623797	0.3023777106817946	0.4543332595384626	0.4906803212257369	0.5903426517636823	0.7453024209277389	0.033149753007731424	0.059913551941745774	0.11202017582665756	0.8186390641439059	0.9763201946088913	0.9999148012867464	0.20994971477408853	0.32710165693895404	0.505979507542267	0.02455029838779447	0.2041925939258719	0.5135592521752163	0.024903554380798852	0.20713073571103596	0.5209488928520049	0.43893144846852966	0.6987106456523109	0.9358455951714736	0.06415440482852627	0.3012893543476891	0.5610685515314696	0.45204702908800026	0.5893510234718731	0.8688411500181266	0.033736675231730254	0.0648165105536235	0.13114932170503998	0.5606077776086121	0.9768399840384012	0.9999692978730987	0.21279809971695152	0.34627510427688885	0.5605817998376069
PMC Open Access	PMC:PMC12308927	The role of ultrasound-guided tru-cut biopsy in ovarian cancer: a systematic review of its safety, adequacy, and accuracy with meta-analysis of diagnostic performance	pmc open access:PMC12308927:Tab3:table-3-data-on-histopathological-accuracy:1:overall	Overall structured 2 x 2 data	10	0.8	continuity-corrected bivariate REML	manifest source_sheet where recorded; otherwise all group-matched rows	PMC Open Access|PMC:PMC12308927|pmc open access:PMC12308927:Tab3:table-3-data-on-histopathological-accuracy:1:overall	0.42.0	canonical	20000	1276405209	0.44	0.9895875212220556	0.9591997816768144	0.4992114610991481	0.21000980199061534	0.2122195333781809	0.7024894857222754	0.29751051427772457	0.6007889264048746	0.060341047461077164	0.9704872309718714	0.3287972651435778	-0.019100290250184226	-0.6607902560784777	0.06970740469990723	0.2077559944151594	0.41487960169278976	0.07044086875087568	0.2099420111508668	0.4192449811618977	0.5525964435922331	0.7021806009244058	0.8502627237280769	0.14973727627192307	0.29781939907559424	0.4474035564077667	0.5008515147091104	0.6001454424454713	0.7529489228256325	0.03447893841948712	0.06224677977647448	0.11613193066611181	0.8065706475654939	0.9708654518726281	0.9998458048470279	0.21637856707021474	0.3362999724187934	0.5181390508263819	0.024786423044334	0.2061689583288653	0.5160655379383632	0.02504722676143379	0.20833827620852002	0.5214955998041149	0.44674063392941776	0.7032750425288564	0.9367664644775785	0.06323353552242152	0.2967249574711436	0.5532593660705817	0.4621440467675389	0.5991614312983409	0.8734087450894243	0.03508854003868815	0.06732700097239086	0.1358557970374728	0.5480150074342048	0.9714390119048307	0.99996755823014	0.21930123236108617	0.35586842243923666	0.5732817577145436
PMC Open Access	PMC:PMC12308927	The role of ultrasound-guided tru-cut biopsy in ovarian cancer: a systematic review of its safety, adequacy, and accuracy with meta-analysis of diagnostic performance	pmc open access:PMC12308927:Tab3:table-3-data-on-histopathological-accuracy:1:overall	Overall structured 2 x 2 data	10	0.8	continuity-corrected bivariate REML	manifest source_sheet where recorded; otherwise all group-matched rows	PMC Open Access|PMC:PMC12308927|pmc open access:PMC12308927:Tab3:table-3-data-on-histopathological-accuracy:1:overall	0.42.0	canonical	20000	1276405209	0.45	0.9927744539878083	0.9591997816768144	0.4992114610991481	0.2117953735562717	0.2133368487731783	0.7070735981500351	0.2929264018499649	0.6104596507123098	0.06267819537426825	0.964502279039126	0.3379858658767886	-0.028272174948682283	-0.6547885881110197	0.07029215537600872	0.20952549957920086	0.4175807521902559	0.07080375113768987	0.2110504543479862	0.42061996107263255	0.5595784693357226	0.7067397406320048	0.8524664246882853	0.14753357531171463	0.29326025936799516	0.4404215306642773	0.5109725939258162	0.6098216312689853	0.7604036265889237	0.03585260695634561	0.06465266240989387	0.12035321494102202	0.7943684171746614	0.9649145590293489	0.9995713340398701	0.2229421323752391	0.3456438353580784	0.5303753192123964	0.02501734944956267	0.20796459736733414	0.5183169102452574	0.025199429083889273	0.20947819167986775	0.5220892904357736	0.45449571733347766	0.7077903518207087	0.9376334585170971	0.0623665414829028	0.29220964817929124	0.5455042826665223	0.47222293229836226	0.6088459124031644	0.8778184329847287	0.036485577822978475	0.06991459852317418	0.14067991336832267	0.5355993574181743	0.9655402838844331	0.9999637810926537	0.2259398628610199	0.36560486848320795	0.5860166770917306
PMC Open Access	PMC:PMC12308927	The role of ultrasound-guided tru-cut biopsy in ovarian cancer: a systematic review of its safety, adequacy, and accuracy with meta-analysis of diagnostic performance	pmc open access:PMC12308927:Tab3:table-3-data-on-histopathological-accuracy:1:overall	Overall structured 2 x 2 data	10	0.8	continuity-corrected bivariate REML	manifest source_sheet where recorded; otherwise all group-matched rows	PMC Open Access|PMC:PMC12308927|pmc open access:PMC12308927:Tab3:table-3-data-on-histopathological-accuracy:1:overall	0.42.0	canonical	20000	1276405209	0.46	0.9953784388202257	0.9591997816768144	0.4992114610991481	0.21343456727735122	0.214425548066246	0.7116577105777947	0.2883422894222053	0.6200057879132632	0.06508965599972805	0.9580379343011938	0.34732605048010934	-0.037340504519031925	-0.6480523883401164	0.07079187796600067	0.21114083460360122	0.4200811418251033	0.07112056601296979	0.21212116554770497	0.4220315866224763	0.5664106493355265	0.7112834697914466	0.8545603827432062	0.1454396172567936	0.28871653020855337	0.43358935066447346	0.5210439283410384	0.6193736550700979	0.7676736591782302	0.03727302965897186	0.06713464713102779	0.12468846421699395	0.7820446460200011	0.9584831886012228	0.9987171900580295	0.22964628893041028	0.3551385691793202	0.542689211135219	0.025231528274024126	0.20956013627470865	0.5196528509569858	0.025348678743664418	0.21053312800615837	0.5220656091093407	0.46232470005054244	0.7122467363190025	0.938508593772436	0.061491406227563924	0.2877532636809975	0.5376752999494572	0.48228373447902073	0.6184068759238723	0.8820782631225391	0.037930091260255774	0.07258291101039678	0.14562613727428775	0.5233572966540128	0.9591594286564102	0.9999561787890001	0.23271988391874346	0.3754894702803193	0.5987855973606491
PMC Open Access	PMC:PMC12308927	The role of ultrasound-guided tru-cut biopsy in ovarian cancer: a systematic review of its safety, adequacy, and accuracy with meta-analysis of diagnostic performance	pmc open access:PMC12308927:Tab3:table-3-data-on-histopathological-accuracy:1:overall	Overall structured 2 x 2 data	10	0.8	continuity-corrected bivariate REML	manifest source_sheet where recorded; otherwise all group-matched rows	PMC Open Access|PMC:PMC12308927|pmc open access:PMC12308927:Tab3:table-3-data-on-histopathological-accuracy:1:overall	0.42.0	canonical	20000	1276405209	0.47000000000000003	0.9974015885677396	0.9591997816768144	0.4992114610991481	0.21492601373526082	0.21548593485187123	0.7162418230055543	0.2837581769944457	0.6294297301661576	0.06757903090233267	0.9511089548412411	0.3568234199011743	-0.0462926337264985	-0.6405781686665654	0.07122558906743517	0.21262386363232766	0.42228759300529084	0.0714111446019597	0.21317778723177466	0.4233877285193543	0.5734497869721172	0.7158425712174741	0.8567180078163069	0.143281992183693	0.2841574287825259	0.4265502130278827	0.5310658837970431	0.6288038885443341	0.7747657987699305	0.038742634838687326	0.06969640282058148	0.12914235683706232	0.7696104799548261	0.9515860728179925	0.9972135469132819	0.23649721534983345	0.36478966296790466	0.555081395284999	0.025427088669180017	0.21098843177796467	0.5211842817561315	0.025493330831458876	0.21153809478180427	0.5225420610213262	0.4701637797824091	0.7168523881377383	0.9393430018250294	0.06065699817497058	0.28314761186226167	0.5298362202175906	0.49232650193311484	0.6278466699342695	0.8861957469633128	0.039424542235427705	0.07533577488100907	0.15069916434558256	0.5112851444633817	0.9523111383404101	0.9999459721131476	0.23964748728760157	0.3855273864131849	0.6115872011614799
PMC Open Access	PMC:PMC12308927	The role of ultrasound-guided tru-cut biopsy in ovarian cancer: a systematic review of its safety, adequacy, and accuracy with meta-analysis of diagnostic performance	pmc open access:PMC12308927:Tab3:table-3-data-on-histopathological-accuracy:1:overall	Overall structured 2 x 2 data	10	0.8	continuity-corrected bivariate REML	manifest source_sheet where recorded; otherwise all group-matched rows	PMC Open Access|PMC:PMC12308927|pmc open access:PMC12308927:Tab3:table-3-data-on-histopathological-accuracy:1:overall	0.42.0	canonical	20000	1276405209	0.48000000000000004	0.998845535995202	0.9591997816768144	0.4992114610991481	0.21626828679937934	0.21651824932460648	0.720825935433314	0.27917406456668603	0.6387338087774251	0.07015015820157265	0.9437292059971872	0.3664837621860184	-0.055116329998014746	-0.6323617738091836	0.0716799727026308	0.2139320338632465	0.4241216077166714	0.07176282029554479	0.21417929615122608	0.4246118067635922	0.580461872859234	0.7204284868930815	0.8588756370643771	0.14112436293562292	0.27957151310691847	0.4195381271407658	0.541038822557478	0.6381146462150802	0.7816864958345879	0.040264021931149065	0.07234183804662637	0.13371983076243782	0.7570760320637796	0.9442370533712112	0.9951349983773381	0.24350141302266243	0.3746027791028751	0.5675522878243945	0.025586973792984444	0.212269809368517	0.5219344333937769	0.02561654717462476	0.21251515046019753	0.5225376843414996	0.4778443093406064	0.721416100288856	0.9402151340817692	0.05978486591823071	0.27858389971114395	0.5221556906593935	0.5023512831100785	0.6371675833669593	0.8901779022118885	0.040971565844535957	0.0781772736286879	0.15590393405420302	0.4993791058734473	0.9450092178998484	0.9998906671874332	0.24672918596290694	0.39572391057649225	0.6244197846592515
PMC Open Access	PMC:PMC12308927	The role of ultrasound-guided tru-cut biopsy in ovarian cancer: a systematic review of its safety, adequacy, and accuracy with meta-analysis of diagnostic performance	pmc open access:PMC12308927:Tab3:table-3-data-on-histopathological-accuracy:1:overall	Overall structured 2 x 2 data	10	0.8	continuity-corrected bivariate REML	manifest source_sheet where recorded; otherwise all group-matched rows	PMC Open Access|PMC:PMC12308927|pmc open access:PMC12308927:Tab3:table-3-data-on-histopathological-accuracy:1:overall	0.42.0	canonical	20000	1276405209	0.49	0.9997114417528099	0.9591997816768144	0.4992114610991481	0.21745990107453245	0.2175226690346332	0.7254100478610735	0.27458995213892645	0.6479202961242305	0.07280713231723095	0.9359117057004682	0.37631306115703006	-0.06379973605234168	-0.6233983805957799	0.0720831626306274	0.21511151643516485	0.42579275112486387	0.07210396882548714	0.21517360655391363	0.42591565259902864	0.5874809604314933	0.7250297618655305	0.8610342149388638	0.13896578506113613	0.2749702381344695	0.4125190395685066	0.5509631033510219	0.6473081843274545	0.7884418927050078	0.041839976840704646	0.07507512096300956	0.1384261018348066	0.7444504674157734	0.9364491265401458	0.9924929253486942	0.2506657302496259	0.38458376058830046	0.5801020261475465	0.025749301597415595	0.21338143646396163	0.5226153351001257	0.025756733915407566	0.2134430272097682	0.5227661835937537	0.4857097100708226	0.7258970359959466	0.9411178481651011	0.05888215183489871	0.27410296400405343	0.5142902899291772	0.5123581262859579	0.6463718478636893	0.894031292731996	0.04257398590079203	0.08111175800482129	0.16124564579578277	0.48763530121207627	0.9372666299430032	0.9995592888324223	0.2539718380704384	0.40608447529238856	0.6372812238233434
PMC Open Access	PMC:PMC12308927	The role of ultrasound-guided tru-cut biopsy in ovarian cancer: a systematic review of its safety, adequacy, and accuracy with meta-analysis of diagnostic performance	pmc open access:PMC12308927:Tab3:table-3-data-on-histopathological-accuracy:1:overall	Overall structured 2 x 2 data	10	0.8	continuity-corrected bivariate REML	manifest source_sheet where recorded; otherwise all group-matched rows	PMC Open Access|PMC:PMC12308927|pmc open access:PMC12308927:Tab3:table-3-data-on-histopathological-accuracy:1:overall	0.42.0	canonical	20000	1276405209	0.5	1.0	0.9591997816768144	0.4992114610991481	0.21849930917176813	0.21849930917176813	0.7299941602888331	0.2700058397111669	0.6569914075047482	0.07555432572649312	0.9276686655488516	0.3863175048592164	-0.07233133445114837	-0.6136824951407835	0.07243513608226543	0.21612982498260375	0.4271850822683971	0.07243513608226543	0.21612982498260375	0.4271850822683971	0.5944475609757927	0.7296677927293571	0.8631092196747007	0.1368907803252991	0.27033220727064294	0.40555243902420735	0.5608390814143981	0.6563867026710976	0.7950378417586957	0.04347348896597238	0.07790070122354861	0.14326668360217554	0.7317420791787447	0.9282344840670695	0.9892935237378682	0.2579973882898364	0.3947386379880634	0.59273043877323	0.02589656032104722	0.21447793452763375	0.5230794342421426	0.02589656032104722	0.21447793452763375	0.5230794342421426	0.4934056457073331	0.730454472417436	0.9420210820427916	0.05797891795720825	0.269545527582564	0.5065943542926669	0.5223470795641871	0.6554616395566562	0.8977620646504122	0.04423483213671983	0.0841438682466601	0.16672977621455476	0.4760497907068534	0.9290955352968282	0.9985585792267235	0.26138267262323567	0.41661465479719073	0.6501689362811238
PMC Open Access	PMC:PMC12401319	Meta-analysis of serum amyloid A for the diagnosis of neonatal sepsis: A comprehensive evaluation of diagnostic accuracy and clinical utility	pmc open access:PMC12401319:T1:table-1-basic-characteristics-of-included-studies:1:overall	Overall structured 2 x 2 data	16	0.25	continuity-corrected bivariate REML	manifest source_sheet where recorded; otherwise all group-matched rows	PMC Open Access|PMC:PMC12401319|pmc open access:PMC12401319:T1:table-1-basic-characteristics-of-included-studies:1:overall	0.42.0	canonical	20000	2150578758	0.01	0.08079313589591118	0.8141749772464385	0.8189397112973035	0.013488817745446274	0.16695499680597153	0.18739143558813393	0.8126085644118661	0.04344782218520951	0.0022867716498663083	0.2578829133592926	0.023355979291398626	0.1770897774633814	-0.057437156604512554	0.008823670984002786	0.013491222293849421	0.018724892820482068	0.10921312666178289	0.16698475859670392	0.23176341174089402	0.12786925214952521	0.18715415019990905	0.2675263210303043	0.7324736789696957	0.812845849800091	0.8721307478504747	0.02974906767767773	0.0434697520259715	0.06464035343377345	0.0017883061780236962	0.0022930662187415577	0.0029411420930048992	0.19313187959762712	0.2579807227976251	0.3455963859958037	0.018899883377664	0.023411164914005616	0.028970188355625582	0.0009676904882033847	0.013284164283825063	0.03485090518772495	0.011977384928468386	0.16442194174687746	0.4313597287846912	0.04583882318387686	0.18892592398981856	0.5514149397268804	0.4485850602731194	0.8110740760101813	0.9541611768161231	0.013289591756317063	0.04290632468000622	0.18911142348286644	0.0011208642911388002	0.0023299957104360234	0.00612756311216415	0.10188632010010763	0.2554624606486433	0.6996089171716229	0.01260194320941145	0.02373443136456867	0.053853538933620715
PMC Open Access	PMC:PMC12401319	Meta-analysis of serum amyloid A for the diagnosis of neonatal sepsis: A comprehensive evaluation of diagnostic accuracy and clinical utility	pmc open access:PMC12401319:T1:table-1-basic-characteristics-of-included-studies:1:overall	Overall structured 2 x 2 data	16	0.25	continuity-corrected bivariate REML	manifest source_sheet where recorded; otherwise all group-matched rows	PMC Open Access|PMC:PMC12401319|pmc open access:PMC12401319:T1:table-1-basic-characteristics-of-included-studies:1:overall	0.42.0	canonical	20000	2150578758	0.02	0.14144054254182067	0.8141749772464385	0.8189397112973035	0.026597816939700057	0.188049454998631	0.19372258247357138	0.8062774175264287	0.08405576333440758	0.004609456217281949	0.41631113198285596	0.04240954448012321	0.27487058944103526	-0.09903099806169746	0.017430790828213853	0.026597382908554273	0.036800891416259814	0.12323758460598364	0.1880463863512829	0.2601862998749361	0.13503565575024729	0.1935099851540127	0.27287064310633313	0.7271293568936669	0.8064900148459873	0.8649643442497525	0.0583344475249069	0.08409638764652884	0.12251862507337492	0.0036065272016407267	0.004622114590080471	0.00592452700855203	0.32079750658508493	0.41645110143829034	0.5365575024326471	0.034461320715710404	0.042507678944417336	0.05235799107645678	0.0019169939228093377	0.02620778953669027	0.06734803582278642	0.013553355271120565	0.18529191889193466	0.47615792906671844	0.05412276447357315	0.19517025146681477	0.5533633695945405	0.4466366304054594	0.8048297485331852	0.9458772355264268	0.026491158163605377	0.08305210439767463	0.3202779561310435	0.002262016207383349	0.004696376499551165	0.012303251034780879	0.17647773693979826	0.41284321041397687	0.9044875177111139	0.023138700155220807	0.04308238930795359	0.09570206966214802
PMC Open Access	PMC:PMC12401319	Meta-analysis of serum amyloid A for the diagnosis of neonatal sepsis: A comprehensive evaluation of diagnostic accuracy and clinical utility	pmc open access:PMC12401319:T1:table-1-basic-characteristics-of-included-studies:1:overall	Overall structured 2 x 2 data	16	0.25	continuity-corrected bivariate REML	manifest source_sheet where recorded; otherwise all group-matched rows	PMC Open Access|PMC:PMC12401319|pmc open access:PMC12401319:T1:table-1-basic-characteristics-of-included-studies:1:overall	0.42.0	canonical	20000	2150578758	0.03	0.1943918578315762	0.8141749772464385	0.8189397112973035	0.03933652970782902	0.20235687927789	0.20005372935900878	0.7999462706409912	0.12209344657384784	0.006968906396850675	0.5353486251030669	0.059950075304724286	0.3409567672714907	-0.1344417825268519	0.025825333511761514	0.03933525545938804	0.05427292497592879	0.13285193011600796	0.20235032422741006	0.27919340645919233	0.14203492785400643	0.19981601212050187	0.2782796217518414	0.7217203782481586	0.8001839878794981	0.8579650721459935	0.08582310930762972	0.1221500029288877	0.17464315392686705	0.005455420026851079	0.006987998744264873	0.008951071412780544	0.4223720445684848	0.5355095675689654	0.6682169198320914	0.04886336041793285	0.06008663855865873	0.07375631609981265	0.0028478898064487864	0.0387537129211908	0.09784035731339767	0.014650252527120954	0.19935872496659585	0.5033150997413067	0.06242026664420012	0.20150651942231568	0.5553192583401322	0.444680741659867	0.7984934805776842	0.9375797333557997	0.03960557090612577	0.12069545139161925	0.41659353727781423	0.0034240115875883866	0.0071000013552344615	0.01852763294877319	0.24048081474643176	0.5313566205268571	0.9755224211590209	0.03297432387499051	0.060886248299415566	0.1330918519040943
PMC Open Access	PMC:PMC12401319	Meta-analysis of serum amyloid A for the diagnosis of neonatal sepsis: A comprehensive evaluation of diagnostic accuracy and clinical utility	pmc open access:PMC12401319:T1:table-1-basic-characteristics-of-included-studies:1:overall	Overall structured 2 x 2 data	16	0.25	continuity-corrected bivariate REML	manifest source_sheet where recorded; otherwise all group-matched rows	PMC Open Access|PMC:PMC12401319|pmc open access:PMC12401319:T1:table-1-basic-characteristics-of-included-studies:1:overall	0.42.0	canonical	20000	2150578758	0.04	0.24229218908241482	0.8141749772464385	0.8189397112973035	0.05171384029760067	0.21343585401347953	0.20638487624444618	0.7936151237555538	0.15779741075254256	0.009366002093014478	0.6290141263026322	0.07656021710411837	0.3867219372202174	-0.16573197197829645	0.03401203692577175	0.05170913564535244	0.07114686206809563	0.14037611800272554	0.213416436745981	0.2936407580349001	0.14903484988859772	0.20612790412546744	0.28368469276018915	0.7163153072398107	0.7938720958745326	0.8509651501114021	0.11227698073711795	0.15786753190188918	0.22183129193507853	0.007335767365266074	0.009391599528476745	0.012021718687187006	0.5067460463809131	0.6291835188733791	0.76349731863955	0.06256108793238202	0.07673230319946076	0.09391608596086234	0.003760174023208908	0.05095061672759082	0.12674909315559935	0.015519171449352413	0.21028584091194186	0.5231249659166111	0.07057536492801932	0.20768209437785448	0.556904930578571	0.4430950694214282	0.7923179056221455	0.9294246350719807	0.052633690196692305	0.15606327232645117	0.49031914429473733	0.004607426762866312	0.009541756518773148	0.024801287046332634	0.2974810526031484	0.6247892702307374	0.9936685807511415	0.0423938063485094	0.077739739266145	0.1676094818298641
PMC Open Access	PMC:PMC12401319	Meta-analysis of serum amyloid A for the diagnosis of neonatal sepsis: A comprehensive evaluation of diagnostic accuracy and clinical utility	pmc open access:PMC12401319:T1:table-1-basic-characteristics-of-included-studies:1:overall	Overall structured 2 x 2 data	16	0.25	continuity-corrected bivariate REML	manifest source_sheet where recorded; otherwise all group-matched rows	PMC Open Access|PMC:PMC12401319|pmc open access:PMC12401319:T1:table-1-basic-characteristics-of-included-studies:1:overall	0.42.0	canonical	20000	2150578758	0.05	0.28639695711595625	0.8141749772464385	0.8189397112973035	0.06373804371611445	0.22255139984014644	0.2127160231298836	0.7872839768701164	0.19137603394110708	0.011801651514128196	0.7043411576521649	0.09251333134827776	0.4179442005362086	-0.19388362576767848	0.04200543419229706	0.06372159520282522	0.08745997374762751	0.14666857712210232	0.22249396727013987	0.3053802478502478	0.15607774595626048	0.21242431718500204	0.28918164364336485	0.7108183563566352	0.787575682814998	0.8439222540437394	0.13775341321471732	0.191457684477226	0.2647525776189519	0.009248378788932482	0.011833826100270046	0.015137439909010389	0.5783248280772904	0.7045108828249873	0.8338337247388573	0.0757681467298197	0.09271879026278762	0.11318952762803364	0.004653597846725405	0.06279409652047323	0.15377169261846416	0.016248768470124696	0.2192554598094043	0.5369180390984573	0.07888193043094774	0.21392945428866594	0.5590103730888647	0.44098962691113486	0.7860705457113341	0.9211180695690522	0.06557636496476002	0.18935584584979004	0.5485680228120192	0.0058128595097390505	0.012022556574341488	0.03112480070996087	0.34919431775386967	0.6998962543512963	0.9972963888717997	0.051531174156417496	0.09392141551857776	0.20000168823686418
PMC Open Access	PMC:PMC12401319	Meta-analysis of serum amyloid A for the diagnosis of neonatal sepsis: A comprehensive evaluation of diagnostic accuracy and clinical utility	pmc open access:PMC12401319:T1:table-1-basic-characteristics-of-included-studies:1:overall	Overall structured 2 x 2 data	16	0.25	continuity-corrected bivariate REML	manifest source_sheet where recorded; otherwise all group-matched rows	PMC Open Access|PMC:PMC12401319|pmc open access:PMC12401319:T1:table-1-basic-characteristics-of-included-studies:1:overall	0.42.0	canonical	20000	2150578758	0.060000000000000005	0.32744491915447627	0.8141749772464385	0.8189397112973035	0.07541689734800368	0.23031933902881788	0.21904717001532104	0.780952829984679	0.22301360310370372	0.014276792319751793	0.765632201050171	0.10796869113783161	0.4381872818956948	-0.21947622801664465	0.049795676666363406	0.07539922393370731	0.1032000851659294	0.15207344427559027	0.23026536532740266	0.3151677706052402	0.16303432098251006	0.21876801080871744	0.2945760912264079	0.7054239087735922	0.7812319891912826	0.83696567901749	0.16230559688691706	0.22310502756239378	0.3039607047551529	0.011194091892520415	0.014315617074150383	0.018299234875109413	0.6397968536779121	0.7657967995278414	0.8860786837544304	0.08860916950724933	0.10820581140073268	0.1317816935108649	0.0055284078897483045	0.07430805546176648	0.17973430332614213	0.016883474338290797	0.2269329927416303	0.5488993501265786	0.08715947195660392	0.22018556686992305	0.5610762160391041	0.4389237839608958	0.7798144331300769	0.912840528043396	0.07843443304082424	0.22075061733532234	0.5957506341023157	0.0070409300569899405	0.014543345591175257	0.03749877069579703	0.3966386514706068	0.7605810409668858	0.998643000047947	0.06046484858319799	0.10959356227534325	0.23070419999415823
PMC Open Access	PMC:PMC12401319	Meta-analysis of serum amyloid A for the diagnosis of neonatal sepsis: A comprehensive evaluation of diagnostic accuracy and clinical utility	pmc open access:PMC12401319:T1:table-1-basic-characteristics-of-included-studies:1:overall	Overall structured 2 x 2 data	16	0.25	continuity-corrected bivariate REML	manifest source_sheet where recorded; otherwise all group-matched rows	PMC Open Access|PMC:PMC12401319|pmc open access:PMC12401319:T1:table-1-basic-characteristics-of-included-studies:1:overall	0.42.0	canonical	20000	2150578758	0.06999999999999999	0.3659236509002231	0.8141749772464385	0.8189397112973035	0.08675766656914072	0.2370922632513771	0.2253783169007585	0.7746216830992415	0.2528736978382275	0.016792392824205003	0.8158011377811033	0.12303050515053014	0.4498774868808802	-0.24289314574969295	0.05739096220044714	0.08673823928629149	0.11839557233273536	0.15683862483132038	0.2370391721685749	0.3235526647197189	0.17007953196581993	0.22509879689066775	0.29995765629074356	0.7000423437092564	0.7749012031093323	0.8299204680341801	0.18598293133239782	0.25297337793859775	0.3399175381427238	0.013173773516380131	0.01683794172433399	0.021508133171600045	0.6929920156246556	0.815956893358148	0.9247397727827864	0.10116585564492804	0.1232978602487996	0.14982655124964725	0.00638454255010298	0.08546210478218401	0.2042442866804627	0.017447744999253577	0.23355173838022042	0.5581609337849394	0.09531348319588118	0.22643774746066223	0.5631082225040837	0.43689177749591607	0.7735622525393377	0.9046865168041188	0.09120872133721526	0.2504053626654937	0.6347469971642494	0.00829228214977881	0.017105098321428452	0.04392380332135112	0.44047568595713693	0.8090113612217694	0.9992561772558652	0.06924645916376596	0.12486234542144342	0.26000210245574146
PMC Open Access	PMC:PMC12401319	Meta-analysis of serum amyloid A for the diagnosis of neonatal sepsis: A comprehensive evaluation of diagnostic accuracy and clinical utility	pmc open access:PMC12401319:T1:table-1-basic-characteristics-of-included-studies:1:overall	Overall structured 2 x 2 data	16	0.25	continuity-corrected bivariate REML	manifest source_sheet where recorded; otherwise all group-matched rows	PMC Open Access|PMC:PMC12401319|pmc open access:PMC12401319:T1:table-1-basic-characteristics-of-included-studies:1:overall	0.42.0	canonical	20000	2150578758	0.08	0.4021791902022728	0.8141749772464385	0.8189397112973035	0.09776716519863946	0.243093545316127	0.2317094637861959	0.7682905362138042	0.2811020193798206	0.0193494532596298	0.8569480472421078	0.13777216755287558	0.45476885703983505	-0.2644070226493972	0.06478540213285511	0.09773411111721597	0.13314738898807849	0.16108591322259067	0.2430113578677738	0.33106483933470815	0.17711052028119192	0.23145731818466814	0.3053551734720224	0.6946448265279775	0.7685426818153318	0.8228894797188079	0.2088313573174638	0.2812086386090307	0.3730113927719896	0.015188321034219765	0.01940180124692386	0.024765195291656956	0.7392429758951299	0.8570924429911048	0.9529562880276281	0.11349589662059274	0.1380685297175322	0.16741825756747322	0.0072219841386217155	0.09632530235557328	0.22762603098023115	0.017957130340307954	0.23950841988400057	0.5659816234294681	0.10365076208495051	0.23277768168490037	0.5650578223923807	0.434942177607619	0.7672223183150996	0.8963492379150495	0.1039000460253706	0.2784608401498222	0.6675175322598957	0.009567584174856104	0.019708821456905154	0.05040051465776737	0.48096101740946096	0.8466757908266503	0.999502998665945	0.07791267415463084	0.13980252418248845	0.28809588405617453
PMC Open Access	PMC:PMC12401319	Meta-analysis of serum amyloid A for the diagnosis of neonatal sepsis: A comprehensive evaluation of diagnostic accuracy and clinical utility	pmc open access:PMC12401319:T1:table-1-basic-characteristics-of-included-studies:1:overall	Overall structured 2 x 2 data	16	0.25	continuity-corrected bivariate REML	manifest source_sheet where recorded; otherwise all group-matched rows	PMC Open Access|PMC:PMC12401319|pmc open access:PMC12401319:T1:table-1-basic-characteristics-of-included-studies:1:overall	0.42.0	canonical	20000	2150578758	0.09	0.43646981706410287	0.8141749772464385	0.8189397112973035	0.10845179149359589	0.2484748939184217	0.2380406106716333	0.7619593893283667	0.3078287681477182	0.021949007102021825	0.8906512256648439	0.15224809293322542	0.454181408600741	-0.28422172413087743	0.07196086853893567	0.10840370291975959	0.14736507728423964	0.16487020574063435	0.24836471774596663	0.3376294798011122	0.1841364091301342	0.2377955263084804	0.31080733356583173	0.6891926664341682	0.7622044736915197	0.8158635908698657	0.23089365430807857	0.30794118228480777	0.40357111385840616	0.017238663709422723	0.022008230084955834	0.028071513804028402	0.7795658937939394	0.8907825950882882	0.9730012696098697	0.12564221005119294	0.1525723798495881	0.1846264267569537	0.008040714446651791	0.10688948638174536	0.25013232177082945	0.018422154596478953	0.2448954823514105	0.5730804559484428	0.11184563864703853	0.23898752666958734	0.5669650087005645	0.43303499129943546	0.7610124733304127	0.8881543613529614	0.11650921270966431	0.3050430246582039	0.6954429660403392	0.010867530351008502	0.02235555494807045	0.05692953072674562	0.5176063558572039	0.8753765806786934	0.9996471991354973	0.08649097127022573	0.15446951218337351	0.31513374645110814
PMC Open Access	PMC:PMC12401319	Meta-analysis of serum amyloid A for the diagnosis of neonatal sepsis: A comprehensive evaluation of diagnostic accuracy and clinical utility	pmc open access:PMC12401319:T1:table-1-basic-characteristics-of-included-studies:1:overall	Overall structured 2 x 2 data	16	0.25	continuity-corrected bivariate REML	manifest source_sheet where recorded; otherwise all group-matched rows	PMC Open Access|PMC:PMC12401319|pmc open access:PMC12401319:T1:table-1-basic-characteristics-of-included-studies:1:overall	0.42.0	canonical	20000	2150578758	0.09999999999999999	0.4689955935892812	0.8141749772464385	0.8189397112973035	0.11881756027842375	0.25334472626725185	0.24437175755707072	0.7556282424429293	0.33317065170933086	0.024592122463923966	0.9181330665154083	0.16650018502283087	0.44913747292612705	-0.30249540856645035	0.07896095604915176	0.11876647686247854	0.16110111442186265	0.16836182925484186	0.2532358053804813	0.34350240519092284	0.1911579434860578	0.24411435894605854	0.3162252089358131	0.6837747910641869	0.7558856410539414	0.8088420565139421	0.25220970779242174	0.3332878641786727	0.4318770416497556	0.019325764124311716	0.02465829731999895	0.031428214574969214	0.8147616800763685	0.9182503581610577	0.9865679241150688	0.1376379857613649	0.1668514245554849	0.20150447890796844	0.0088407147431161	0.11709778595396532	0.27132159910936754	0.01885031514999324	0.24967779560102366	0.5785163076542145	0.120114310350986	0.24524302462692765	0.5689092095797782	0.43109079042022175	0.7547569753730724	0.8798856896490138	0.12903701659787156	0.33026499879241694	0.7195238504470416	0.012192841989190958	0.02504637338897114	0.06351148770225301	0.5526226214473037	0.8980455524223541	0.9997263084925384	0.0950027906520319	0.16890596989933404	0.34122930537979107
PMC Open Access	PMC:PMC12401319	Meta-analysis of serum amyloid A for the diagnosis of neonatal sepsis: A comprehensive evaluation of diagnostic accuracy and clinical utility	pmc open access:PMC12401319:T1:table-1-basic-characteristics-of-included-studies:1:overall	Overall structured 2 x 2 data	16	0.25	continuity-corrected bivariate REML	manifest source_sheet where recorded; otherwise all group-matched rows	PMC Open Access|PMC:PMC12401319|pmc open access:PMC12401319:T1:table-1-basic-characteristics-of-included-studies:1:overall	0.42.0	canonical	20000	2150578758	0.11	0.499915958164528	0.8141749772464385	0.8189397112973035	0.12887013170849232	0.2577835926295429	0.25070290444250815	0.7492970955574918	0.35723258849458683	0.02727990355772491	0.9403620252828234	0.1805616707876479	0.4404460671182954	-0.3193542873768801	0.0857987257618096	0.12880496906428648	0.17435898396207758	0.17162629910200278	0.2576532454318958	0.34877659157400626	0.19805458280561608	0.2504745018550423	0.32154419037934073	0.6784558096206592	0.7495254981449577	0.801945417194384	0.27281674992851757	0.35735372966773504	0.45816963653184856	0.021450619686977843	0.027353108134242805	0.034836458046462716	0.8454775210995963	0.9404646381929385	0.9949054709501797	0.14950967617645022	0.18093897639250056	0.21809458950250105	0.009621965771476976	0.12699883456394712	0.29160337670287556	0.019247166677384357	0.2540403691657116	0.5833047974173803	0.12833440638370086	0.2516195878933834	0.5707411587527729	0.42925884124722713	0.7483804121066167	0.871665593616299	0.14148424266834367	0.3542285609862698	0.7405029842089119	0.01354426882715128	0.02778238747194084	0.07014703211716249	0.5823907997780804	0.9148161659940277	0.9997855416517012	0.10346540332222562	0.18314571215149228	0.3664721060282462
PMC Open Access	PMC:PMC12401319	Meta-analysis of serum amyloid A for the diagnosis of neonatal sepsis: A comprehensive evaluation of diagnostic accuracy and clinical utility	pmc open access:PMC12401319:T1:table-1-basic-characteristics-of-included-studies:1:overall	Overall structured 2 x 2 data	16	0.25	continuity-corrected bivariate REML	manifest source_sheet where recorded; otherwise all group-matched rows	PMC Open Access|PMC:PMC12401319|pmc open access:PMC12401319:T1:table-1-basic-characteristics-of-included-studies:1:overall	0.42.0	canonical	20000	2150578758	0.12	0.5293608652873644	0.8141749772464385	0.8189397112973035	0.13861483709193514	0.261853201061034	0.25703405132794555	0.7429659486720545	0.3801091597195327	0.03001349223377419	0.9581190818481435	0.19445951620208318	0.42875821656077917	-0.3349013490852812	0.09240521421384917	0.13854574632649042	0.18718775826545192	0.1745599651830833	0.26172268373348795	0.3536108740562768	0.2051343980966062	0.2567961500712984	0.32691229627859636	0.6730877037214036	0.7432038499287015	0.7948656019033938	0.29274957657153633	0.3802334694613221	0.482656326890389	0.023614264220630662	0.03009380534727284	0.03829744057378013	0.8722466192146027	0.9582067475162053	0.9986928283121351	0.16127888032628637	0.19486206907671605	0.23443080886532794	0.01038444774660857	0.13668789472307968	0.31138380776085983	0.019616954005414355	0.2582130710566949	0.5882259686722868	0.1365938013491328	0.2578770994511752	0.5723258972167085	0.427674102783291	0.7421229005488248	0.8634061986508672	0.15385166583396803	0.37702559876319075	0.75894339092606	0.014922590443735879	0.0305647455162266	0.07683682107495868	0.6085910982223356	0.9262741532303158	0.9998255884554699	0.11189308853266917	0.19721617016350412	0.39093426348633503
PMC Open Access	PMC:PMC12401319	Meta-analysis of serum amyloid A for the diagnosis of neonatal sepsis: A comprehensive evaluation of diagnostic accuracy and clinical utility	pmc open access:PMC12401319:T1:table-1-basic-characteristics-of-included-studies:1:overall	Overall structured 2 x 2 data	16	0.25	continuity-corrected bivariate REML	manifest source_sheet where recorded; otherwise all group-matched rows	PMC Open Access|PMC:PMC12401319|pmc open access:PMC12401319:T1:table-1-basic-characteristics-of-included-studies:1:overall	0.42.0	canonical	20000	2150578758	0.13	0.557438185027989	0.8141749772464385	0.8189397112973035	0.14805670213072844	0.26560200952737834	0.263365198213383	0.736634801786617	0.4018858518895173	0.03279406959781503	0.9720430633804953	0.20821602300910869	0.41460487835250626	-0.34922216201888034	0.09882985986120404	0.14798353114121254	0.19957408744286131	0.17729294927336525	0.2654707465614008	0.35802012277440354	0.21213929409970977	0.2631387474895128	0.3323389483460067	0.6676610516539933	0.7368612525104872	0.7878607059002901	0.3120407433420452	0.40201266478257774	0.5055169927879622	0.02581776964079017	0.032881571032022966	0.04181239582561628	0.8955151181128209	0.972115759413539	0.999716801391096	0.1729635891105602	0.20864305869883942	0.2505411244877624	0.011131105408289817	0.1460038296244319	0.3301739634681259	0.019968322420773746	0.26191931867225965	0.5923059674348428	0.14463088700134955	0.26424282291862267	0.5744684576657577	0.4255315423342423	0.7357571770813773	0.8553691129986504	0.16614005110298438	0.3987392662122593	0.7752796034307557	0.016328617758482558	0.03339463507495696	0.08358152246665758	0.628097671147083	0.9351327758775094	0.9998533783642171	0.12029791227580092	0.2111400189272557	0.41467486189211095
PMC Open Access	PMC:PMC12401319	Meta-analysis of serum amyloid A for the diagnosis of neonatal sepsis: A comprehensive evaluation of diagnostic accuracy and clinical utility	pmc open access:PMC12401319:T1:table-1-basic-characteristics-of-included-studies:1:overall	Overall structured 2 x 2 data	16	0.25	continuity-corrected bivariate REML	manifest source_sheet where recorded; otherwise all group-matched rows	PMC Open Access|PMC:PMC12401319|pmc open access:PMC12401319:T1:table-1-basic-characteristics-of-included-studies:1:overall	0.42.0	canonical	20000	2150578758	0.14	0.584238811642856	0.8141749772464385	0.8189397112973035	0.15720046788995296	0.2690688546485154	0.2696963450988204	0.7303036549011797	0.42264012429510656	0.03562285771254819	0.9826626762663244	0.2218499255912573	0.39842386462346846	-0.3623888860515987	0.10509469372959312	0.15711690746776463	0.21151557600528892	0.17988310881653188	0.2689258302199373	0.3620361601970873	0.2191432916802841	0.2694552233977572	0.3376923179607799	0.66230768203922	0.7305447766022428	0.7808567083197159	0.33072074305923366	0.4227688570856548	0.5269083923250852	0.028062247726037475	0.03571762821470585	0.04538259625024365	0.9156610582392012	0.9825823796881232	0.9999355144472869	0.18457904080227663	0.2223007236562862	0.26644887794700806	0.011859447044138641	0.15502579819169576	0.3483733401457797	0.020298971598258518	0.26534662727347647	0.596285856405479	0.15274427632971044	0.27049808614437415	0.576298315667152	0.42370168433284766	0.7295019138556258	0.8472557236702896	0.1783501537367275	0.41944499749092234	0.7898523398781685	0.017763194622561564	0.036273284625175886	0.09038181519308955	0.6432471500130793	0.942092262538698	0.9998458936961533	0.12869026252569182	0.22493629510071594	0.43774298339102985
PMC Open Access	PMC:PMC12401319	Meta-analysis of serum amyloid A for the diagnosis of neonatal sepsis: A comprehensive evaluation of diagnostic accuracy and clinical utility	pmc open access:PMC12401319:T1:table-1-basic-characteristics-of-included-studies:1:overall	Overall structured 2 x 2 data	16	0.25	continuity-corrected bivariate REML	manifest source_sheet where recorded; otherwise all group-matched rows	PMC Open Access|PMC:PMC12401319|pmc open access:PMC12401319:T1:table-1-basic-characteristics-of-included-studies:1:overall	0.42.0	canonical	20000	2150578758	0.15000000000000002	0.6098403047164005	0.8141749772464385	0.8189397112973035	0.16605060976052693	0.27228539746605784	0.27602749198425786	0.7239725080157422	0.4424423295992951	0.038501121388477	0.9904198087135725	0.23537716868861044	0.380579503997172	-0.37446313602779	0.11117447980026367	0.16595144429340483	0.22306342066526913	0.18230097115664423	0.27212278855622496	0.36577349666811926	0.2261949464602954	0.27576893014431214	0.3430808345971885	0.6569191654028114	0.724231069855688	0.7738050535397046	0.3488181665732233	0.4425724704929995	0.546967761120016	0.030348851988470094	0.038603242663857104	0.0490093546113457	0.933008146905887	0.989871979667714	0.9999751008271468	0.1961383277732965	0.2358510445409181	0.2821737696545521	0.012569284289810063	0.16376511175759784	0.3654019701324519	0.020610779892049395	0.2685376982975158	0.5991764849034995	0.160907883444286	0.276674488183448	0.5785464688845611	0.42145353111543876	0.723325511816552	0.8390921165557139	0.190482719404365	0.43921138239052304	0.802932525179395	0.019227199507623333	0.03920196534599542	0.09723838939270149	0.6531085934212981	0.946917477407545	0.9998654914376652	0.1370792292827289	0.23862118963077456	0.46017986097682595
PMC Open Access	PMC:PMC12401319	Meta-analysis of serum amyloid A for the diagnosis of neonatal sepsis: A comprehensive evaluation of diagnostic accuracy and clinical utility	pmc open access:PMC12401319:T1:table-1-basic-characteristics-of-included-studies:1:overall	Overall structured 2 x 2 data	16	0.25	continuity-corrected bivariate REML	manifest source_sheet where recorded; otherwise all group-matched rows	PMC Open Access|PMC:PMC12401319|pmc open access:PMC12401319:T1:table-1-basic-characteristics-of-included-studies:1:overall	0.42.0	canonical	20000	2150578758	0.16	0.6343095546405662	0.8141749772464385	0.8189397112973035	0.17461135464409905	0.27527782510393245	0.28235863886969526	0.7176413611303047	0.46135651057429516	0.04143017006954716	0.9956868914748711	0.24881147360011655	0.36137733683430495	-0.3854980810404496	0.11704473424581113	0.17449896985659824	0.2341945156666241	0.18452305091342183	0.2751006485397792	0.3692117105177949	0.2332440760091162	0.28212934678983614	0.34846408184257355	0.6515359181574264	0.7178706532101639	0.7667559239908838	0.3663598487807104	0.461487610079328	0.5658157596789058	0.032678779650473604	0.04153972477399117	0.0526940255974232	0.9475849700209734	0.993941674891387	0.9999859416368692	0.20765283839037904	0.2493077719187486	0.29773259036662597	0.013256434974818397	0.17222907605612953	0.38160752539436915	0.020898999357388214	0.2715221216456747	0.601610873748557	0.16908774133978485	0.28298601522648675	0.5803545672618359	0.41964543273816346	0.7170139847735133	0.8309122586602151	0.2025384843346966	0.458100925380895	0.8147382911165871	0.020721547299655228	0.04218199299027446	0.10415194667503871	0.6547630250691078	0.9502390334543817	0.9998741056819404	0.14547288185574409	0.2522086247976687	0.48202044987166304
PMC Open Access	PMC:PMC12401319	Meta-analysis of serum amyloid A for the diagnosis of neonatal sepsis: A comprehensive evaluation of diagnostic accuracy and clinical utility	pmc open access:PMC12401319:T1:table-1-basic-characteristics-of-included-studies:1:overall	Overall structured 2 x 2 data	16	0.25	continuity-corrected bivariate REML	manifest source_sheet where recorded; otherwise all group-matched rows	PMC Open Access|PMC:PMC12401319|pmc open access:PMC12401319:T1:table-1-basic-characteristics-of-included-studies:1:overall	0.42.0	canonical	20000	2150578758	0.17	0.6577047787442195	0.8141749772464385	0.8189397112973035	0.18288669655791048	0.2780680671153142	0.28868978575513266	0.7113102142448673	0.4794410920007195	0.04441135981948737	0.9987800920502439	0.2621647597086759	0.34107531330602436	-0.3955400190355436	0.12275290775810367	0.1827466393667005	0.24492510622981442	0.18663830904875045	0.27785511869873525	0.3723936850473538	0.24021826145196534	0.2884201841915748	0.3538077686369695	0.6461922313630304	0.7115798158084252	0.7597817385480347	0.38337100139234437	0.47957275506971797	0.5835589024479511	0.03505327373492731	0.04452843154975864	0.05643800750891888	0.9587090130155372	0.9957477054841571	0.9999905128288816	0.21913258620416112	0.2626828490284685	0.31313976575197555	0.013924632113829771	0.18043727639889667	0.3971981910475527	0.021171553809319427	0.2743438731635983	0.6039156227600143	0.17714244918236913	0.28922893330881816	0.5825156138590214	0.41748438614097855	0.7107710666911817	0.8228575508176309	0.2145181754650797	0.4761707058326101	0.8254472382531659	0.022247191205544477	0.045214729855613575	0.11112320036007221	0.6510451496922239	0.9522712156549923	0.9998715460703115	0.15387847593242504	0.2657106838018242	0.5032946006857691
PMC Open Access	PMC:PMC12401319	Meta-analysis of serum amyloid A for the diagnosis of neonatal sepsis: A comprehensive evaluation of diagnostic accuracy and clinical utility	pmc open access:PMC12401319:T1:table-1-basic-characteristics-of-included-studies:1:overall	Overall structured 2 x 2 data	16	0.25	continuity-corrected bivariate REML	manifest source_sheet where recorded; otherwise all group-matched rows	PMC Open Access|PMC:PMC12401319|pmc open access:PMC12401319:T1:table-1-basic-characteristics-of-included-studies:1:overall	0.42.0	canonical	20000	2150578758	0.18000000000000002	0.6800770457282799	0.8141749772464385	0.8189397112973035	0.19088041083131851	0.280674685361434	0.29502093264057005	0.70497906735943	0.49674948347785747	0.04744609541518136	0.9999695131643518	0.2754474643316941	0.3198924674360719	-0.4046295813965858	0.1282805330874177	0.19073968262914753	0.25523549218601593	0.18862647091704857	0.2804677555686187	0.3753037891650787	0.2472985470839243	0.2947718548209632	0.3591293243574385	0.6408706756425613	0.7052281451790368	0.7527014529160757	0.39987533383332863	0.49688136274438566	0.6002915718614186	0.03747362527651122	0.047570768696916496	0.06024274402747444	0.9629688528441113	0.9962980806170999	0.9999926801606756	0.23058645995892962	0.2759867325205134	0.328407769548014	0.014573855070231316	0.18828343403854753	0.41216130808924445	0.021429711768354846	0.27685603450550056	0.6060509036117662	0.18536925047303945	0.2955117189318517	0.584205992029628	0.41579400797037186	0.7044882810681483	0.8146307495269605	0.22642251058754437	0.49347295410840464	0.8352054319618372	0.02380512478069607	0.048301586860868585	0.11815287572354281	0.6388560774568162	0.9538897501890373	0.9998902485587657	0.16230261137448604	0.27913793671919057	0.5240279524166235
PMC Open Access	PMC:PMC12401319	Meta-analysis of serum amyloid A for the diagnosis of neonatal sepsis: A comprehensive evaluation of diagnostic accuracy and clinical utility	pmc open access:PMC12401319:T1:table-1-basic-characteristics-of-included-studies:1:overall	Overall structured 2 x 2 data	16	0.25	continuity-corrected bivariate REML	manifest source_sheet where recorded; otherwise all group-matched rows	PMC Open Access|PMC:PMC12401319|pmc open access:PMC12401319:T1:table-1-basic-characteristics-of-included-studies:1:overall	0.42.0	canonical	20000	2150578758	0.19	0.7014714598838974	0.8141749772464385	0.8189397112973035	0.19859606704345814	0.2831135383274586	0.3013520795260075	0.6986479204739925	0.5133306062468133	0.05053583255386072	0.9994871908113991	0.28866878941397234	0.2980157309275018	-0.412802670469925	0.1336318784377684	0.1984530497695201	0.26514868903145516	0.19050223149475848	0.28290965651313404	0.3779892756796417	0.2543000800179347	0.30108717595255596	0.364633313812406	0.6353666861875941	0.698912824047444	0.7456999199820652	0.41589516349651223	0.5134623961873273	0.6160976978160951	0.03994117566238001	0.05066819282688083	0.06410972607202257	0.9587389423302701	0.9961817356759388	0.9999916876871949	0.24202241665425972	0.2892286398332018	0.34354744214021615	0.015204082662210334	0.19590307043963606	0.42645567141254936	0.021674556317268858	0.2792744703712687	0.6079444365179637	0.1936204474771535	0.3017186349907511	0.5860717475090234	0.4139282524909764	0.698281365009249	0.8063795525228464	0.2382521984921602	0.5100555557710738	0.8441341042581665	0.025396384086768982	0.05144402573483341	0.1252417102484996	0.6234595491809015	0.9548240868856662	0.999905456094854	0.17075135461951232	0.2924996918890656	0.5442426236991557
PMC Open Access	PMC:PMC12401319	Meta-analysis of serum amyloid A for the diagnosis of neonatal sepsis: A comprehensive evaluation of diagnostic accuracy and clinical utility	pmc open access:PMC12401319:T1:table-1-basic-characteristics-of-included-studies:1:overall	Overall structured 2 x 2 data	16	0.25	continuity-corrected bivariate REML	manifest source_sheet where recorded; otherwise all group-matched rows	PMC Open Access|PMC:PMC12401319|pmc open access:PMC12401319:T1:table-1-basic-characteristics-of-included-studies:1:overall	0.42.0	canonical	20000	2150578758	0.2	0.7219280948873623	0.8141749772464385	0.8189397112973035	0.20603704083258173	0.28539828591201777	0.30768322641144497	0.692316773588555	0.5292293549715282	0.05368208018140483	0.9975334460050314	0.301836894477462	0.27560535111766904	-0.42009120040990033	0.13881559221007894	0.20587661471032923	0.2747429888177935	0.19228451308815933	0.2851760669356562	0.38056835682597984	0.2613110319640462	0.3074112018994518	0.3699675614497237	0.6300324385502762	0.6925887981005481	0.7386889680359537	0.4314515164261398	0.5293607868525703	0.631052165667824	0.04245731911112049	0.05382221378212582	0.0680404937467276	0.949815578727451	0.995266462210522	0.999988817041442	0.25344763279159294	0.3024167426747395	0.35856823964881496	0.015815293159252453	0.20319244100365264	0.44025863685296124	0.021907019925190764	0.28145800453347836	0.6098372399839238	0.2016426912030024	0.3078688572226527	0.5879699452128051	0.41203005478719457	0.6921311427773473	0.7983573087969975	0.250007939107714	0.5259624941590415	0.8523347161946364	0.027022049989377607	0.05464356132422493	0.13239045388321605	0.6039667011296436	0.9554071796251956	0.9998860828598731	0.17923033513989528	0.30580419252172153	0.5639577557763613
PMC Open Access	PMC:PMC12401319	Meta-analysis of serum amyloid A for the diagnosis of neonatal sepsis: A comprehensive evaluation of diagnostic accuracy and clinical utility	pmc open access:PMC12401319:T1:table-1-basic-characteristics-of-included-studies:1:overall	Overall structured 2 x 2 data	16	0.25	continuity-corrected bivariate REML	manifest source_sheet where recorded; otherwise all group-matched rows	PMC Open Access|PMC:PMC12401319|pmc open access:PMC12401319:T1:table-1-basic-characteristics-of-included-studies:1:overall	0.42.0	canonical	20000	2150578758	0.21000000000000002	0.7414827399312737	0.8141749772464385	0.8189397112973035	0.21320652469139043	0.28754077904922243	0.31401437329688237	0.6859856267031177	0.5444870036573247	0.05688640294957154	0.9942819849488924	0.31495904935233043	0.25279924501761875	-0.42652369057894324	0.14380277461578259	0.21303356098872284	0.2839279868289307	0.1939394767693599	0.2873075117142557	0.3829192124623796	0.26834250909315804	0.3137136488543112	0.37544441440657467	0.6245555855934253	0.6862863511456888	0.7316574909068418	0.446564219387434	0.5446178411510683	0.6452220026037839	0.045023505299618474	0.05703439709022856	0.07203663838612097	0.9382629764900356	0.9932007569180283	0.9999835835038933	0.26486862434638136	0.31555832017337904	0.3734784310017905	0.016407464278533932	0.2103916200745267	0.4531926472352889	0.022127911271481115	0.28374446058451397	0.6111978375616596	0.2097678786399606	0.31414234447563294	0.5900857245124413	0.40991427548755804	0.6858576555243671	0.7902321213600394	0.261690423639758	0.5412342399434213	0.8598928303763648	0.02868325060646652	0.05790176402862639	0.13959986930567223	0.5845194070636426	0.954692541073536	0.9999012947776904	0.18774482254279382	0.3190587723101967	0.5831899445035087
PMC Open Access	PMC:PMC12401319	Meta-analysis of serum amyloid A for the diagnosis of neonatal sepsis: A comprehensive evaluation of diagnostic accuracy and clinical utility	pmc open access:PMC12401319:T1:table-1-basic-characteristics-of-included-studies:1:overall	Overall structured 2 x 2 data	16	0.25	continuity-corrected bivariate REML	manifest source_sheet where recorded; otherwise all group-matched rows	PMC Open Access|PMC:PMC12401319|pmc open access:PMC12401319:T1:table-1-basic-characteristics-of-included-studies:1:overall	0.42.0	canonical	20000	2150578758	0.22	0.7601675029619657	0.8141749772464385	0.8189397112973035	0.22010753784874273	0.28955136465463405	0.32034552018231977	0.6796544798176802	0.5591415634352368	0.060150423810566414	0.9898840342587031	0.3280417563027819	0.22971653129673741	-0.4321257466591838	0.14862519400093632	0.21991010861142446	0.2928068935583877	0.19551637424886426	0.28929164658388123	0.3851873336040755	0.27537765035607387	0.32003667338309705	0.38082392869349013	0.6191760713065099	0.679963326616903	0.7246223496439261	0.461251984169755	0.5592715988056421	0.6586673820487468	0.04764124214823469	0.06030636655494022	0.07609980470313729	0.9260882237328764	0.9895543863605747	0.999973671790036	0.27629134295740726	0.3286598813360966	0.38828525542269177	0.016980573181212693	0.21724816763717614	0.4657157828186669	0.022337936198335885	0.28578986445839416	0.61264889778111	0.21787759389551015	0.32042581388647673	0.5920602834256705	0.40793971657432926	0.6795741861135233	0.7821224061044898	0.27330033470608506	0.5559080949314485	0.8668811075826768	0.03038116391901327	0.06122026237061261	0.14687073219480043	0.565930131376602	0.9537999798286418	0.9999079773534219	0.1962997889925034	0.3322699798446178	0.601953587961339
PMC Open Access	PMC:PMC12401319	Meta-analysis of serum amyloid A for the diagnosis of neonatal sepsis: A comprehensive evaluation of diagnostic accuracy and clinical utility	pmc open access:PMC12401319:T1:table-1-basic-characteristics-of-included-studies:1:overall	Overall structured 2 x 2 data	16	0.25	continuity-corrected bivariate REML	manifest source_sheet where recorded; otherwise all group-matched rows	PMC Open Access|PMC:PMC12401319|pmc open access:PMC12401319:T1:table-1-basic-characteristics-of-included-studies:1:overall	0.42.0	canonical	20000	2150578758	0.23	0.7780113035465377	0.8141749772464385	0.8189397112973035	0.2267429353261059	0.29143912728839033	0.32667666706775716	0.6733233329322428	0.5732280987421747	0.06347582675798952	0.9844717229416824	0.3410908485039859	0.2064604193951447	-0.4369204550425518	0.15328172710679025	0.22655790068254278	0.3013206999958318	0.19701735232902245	0.29120129701173547	0.38729604392927425	0.2823325596532038	0.32635527100136186	0.38619652910793956	0.6138034708920603	0.673644728998638	0.7176674403467962	0.47553248487705607	0.5733571495197347	0.6714424778553255	0.05031209877553313	0.06363980699329391	0.0802316930461425	0.9134458067245924	0.984376986909278	0.9999413471756087	0.2877212537536662	0.34172726379164087	0.40299504933026	0.01753459646860983	0.22379294989837625	0.47764875399124207	0.02253771428342876	0.287647427329428	0.6139354940139001	0.22602880432537398	0.32684727706482336	0.5942448777282044	0.4057551222717955	0.6731527229351766	0.7739711956746259	0.28483834646968725	0.5700184962653325	0.873361650228405	0.032117020556755506	0.0646007457098944	0.15420383150869604	0.5481462325501778	0.9520474750251992	0.9998987711384948	0.20489996034463706	0.3454436789193693	0.620261168952599
PMC Open Access	PMC:PMC12401319	Meta-analysis of serum amyloid A for the diagnosis of neonatal sepsis: A comprehensive evaluation of diagnostic accuracy and clinical utility	pmc open access:PMC12401319:T1:table-1-basic-characteristics-of-included-studies:1:overall	Overall structured 2 x 2 data	16	0.25	continuity-corrected bivariate REML	manifest source_sheet where recorded; otherwise all group-matched rows	PMC Open Access|PMC:PMC12401319|pmc open access:PMC12401319:T1:table-1-basic-characteristics-of-included-studies:1:overall	0.42.0	canonical	20000	2150578758	0.24000000000000002	0.7950402793845222	0.8141749772464385	0.8189397112973035	0.2331154162467368	0.29321208282327826	0.3330078139531946	0.6669921860468053	0.5867790074337705	0.0668643597238861	0.9781608698694526	0.35411156998386384	0.18312059048493046	-0.4409287094006583	0.15774724400327453	0.23290303862867648	0.30942340285665465	0.19841415346326105	0.29294495469962556	0.38919210872711224	0.2893129381029826	0.3326988974318529	0.3916344065467814	0.6083655934532186	0.6673011025681471	0.7106870618970174	0.48942242887690124	0.5869069135097884	0.6835961938509529	0.05303770863472732	0.06703646712844248	0.08443406177146051	0.9004277730248057	0.9780961130085497	0.9998613892447856	0.299163398803013	0.3547657139460581	0.41761334926699334	0.01806951017828857	0.23006043550066252	0.4888179165616151	0.02272779209661807	0.28936953443259883	0.6148341527300125	0.23424899310919114	0.33302407514909993	0.596245095474698	0.40375490452530155	0.6669759248509001	0.7657510068908088	0.2963051247692513	0.5835972862389031	0.8793878529368054	0.033892106772786625	0.06804496711098615	0.16159996977000293	0.5311179041861683	0.950203179923732	0.9998947961448221	0.21354985848604152	0.3585851299454669	0.638123486589855
PMC Open Access	PMC:PMC12401319	Meta-analysis of serum amyloid A for the diagnosis of neonatal sepsis: A comprehensive evaluation of diagnostic accuracy and clinical utility	pmc open access:PMC12401319:T1:table-1-basic-characteristics-of-included-studies:1:overall	Overall structured 2 x 2 data	16	0.25	continuity-corrected bivariate REML	manifest source_sheet where recorded; otherwise all group-matched rows	PMC Open Access|PMC:PMC12401319|pmc open access:PMC12401319:T1:table-1-basic-characteristics-of-included-studies:1:overall	0.42.0	canonical	20000	2150578758	0.25	0.8112781244591328	0.8141749772464385	0.8189397112973035	0.23922753146655487	0.2948773352246424	0.339338960838632	0.660661039161368	0.5998242695403374	0.0703178376423728	0.9710532973713633	0.36710864084178707	0.15977517291223042	-0.44416948361734576	0.16204971541233398	0.23901511048116925	0.31716068675260384	0.19974619125884865	0.2946155002521694	0.39093952762999773	0.29622575773368676	0.33903212973566105	0.3969561672341831	0.6030438327658169	0.6609678702643389	0.7037742422663131	0.5029376220068656	0.5999508906224071	0.695172789457029	0.055819772845018246	0.07049816264866285	0.08870872973835393	0.887111845586015	0.9709793143205874	0.9996812931864597	0.31062244915224096	0.3677799523734625	0.4321449757925888	0.018585289780019547	0.2360462745415053	0.49962296116031457	0.02290865391250391	0.29095604506638695	0.6158467066931034	0.24231546967337805	0.3393181961984789	0.5982171445947024	0.401782855405297	0.6606818038015211	0.7576845303266219	0.30770132724724525	0.5966739521819692	0.8850058770725766	0.035707767622129974	0.07155474637462456	0.16905996335869097	0.5147983475609564	0.9470108617692654	0.9998745061339888	0.2222538367421429	0.371699056353819	0.6555498476019613
PMC Open Access	PMC:PMC12401319	Meta-analysis of serum amyloid A for the diagnosis of neonatal sepsis: A comprehensive evaluation of diagnostic accuracy and clinical utility	pmc open access:PMC12401319:T1:table-1-basic-characteristics-of-included-studies:1:overall	Overall structured 2 x 2 data	16	0.25	continuity-corrected bivariate REML	manifest source_sheet where recorded; otherwise all group-matched rows	PMC Open Access|PMC:PMC12401319|pmc open access:PMC12401319:T1:table-1-basic-characteristics-of-included-studies:1:overall	0.42.0	canonical	20000	2150578758	0.26	0.8267463724926178	0.8141749772464385	0.8189397112973035	0.24508169058783819	0.2964412046331979	0.3456701077240695	0.6543298922759305	0.6123916686861787	0.07383814569112149	0.9632387637243374	0.3800863106209903	0.13649239123171952	-0.44666006187162755	0.16618355277909777	0.24484584657041858	0.3245864698194363	0.2010091103007309	0.2961559369558708	0.3926070686476881	0.30323140309912233	0.3453564823883211	0.40240054224648986	0.59759945775351	0.6546435176116789	0.6967685969008777	0.5160930285733782	0.6125168820654443	0.7062124182522407	0.058660063732099914	0.07402677944376965	0.09305757893389605	0.8735637856788232	0.9631560933635354	0.9990365026426534	0.3221027476993584	0.3807742273269631	0.44659410207042	0.019081910171636005	0.24178536782593368	0.5095896547822193	0.023080730447119554	0.2924541018510397	0.6163796682237871	0.25050064378264797	0.34557776200564094	0.600427937110978	0.399572062889022	0.654422237994359	0.749499356217352	0.3190276034756466	0.6092758402160456	0.8902558354620792	0.03756541036079886	0.07513197324395202	0.1765846428124495	0.4991437958787851	0.9443617850673967	0.9998786311106602	0.23101610975948278	0.38478969892187614	0.6725482254137828
PMC Open Access	PMC:PMC12401319	Meta-analysis of serum amyloid A for the diagnosis of neonatal sepsis: A comprehensive evaluation of diagnostic accuracy and clinical utility	pmc open access:PMC12401319:T1:table-1-basic-characteristics-of-included-studies:1:overall	Overall structured 2 x 2 data	16	0.25	continuity-corrected bivariate REML	manifest source_sheet where recorded; otherwise all group-matched rows	PMC Open Access|PMC:PMC12401319|pmc open access:PMC12401319:T1:table-1-basic-characteristics-of-included-studies:1:overall	0.42.0	canonical	20000	2150578758	0.27	0.8414646362081757	0.8141749772464385	0.8189397112973035	0.25068016841002466	0.2979093328742186	0.3520012546095069	0.6479987453904932	0.6245069896140117	0.07742724272286484	0.9547965866725361	0.3930484020290207	0.1133319504643604	-0.448416234179155	0.17014311131345614	0.25044110986323076	0.3315719920591792	0.20219876628465142	0.2976252347237946	0.3940415054794404	0.3101581337723501	0.35168782556928124	0.40785505184079707	0.5921449481592028	0.6483121744307188	0.6898418662276498	0.5289028266218362	0.6246306882022126	0.7167515932926457	0.06156042859331689	0.07762427703105929	0.09748255723569216	0.8598393241645568	0.9547057532614907	0.9975331478531674	0.33360834460688027	0.3937523585702648	0.46096430999406646	0.019559345674778187	0.2474268582211041	0.5191966691399376	0.023244406042916894	0.2940430857986663	0.6170154357045255	0.2587171152349042	0.35194776740676986	0.602390583929669	0.3976094160703308	0.6480522325932301	0.7412828847650957	0.33028459507936364	0.6214283461425545	0.8951727516478658	0.03946650808339462	0.07877861079733342	0.18417485313492885	0.4841134464913242	0.9406067024304742	0.9998880946866916	0.23984077894023625	0.39786086026059675	0.6891253931771454
PMC Open Access	PMC:PMC12401319	Meta-analysis of serum amyloid A for the diagnosis of neonatal sepsis: A comprehensive evaluation of diagnostic accuracy and clinical utility	pmc open access:PMC12401319:T1:table-1-basic-characteristics-of-included-studies:1:overall	Overall structured 2 x 2 data	16	0.25	continuity-corrected bivariate REML	manifest source_sheet where recorded; otherwise all group-matched rows	PMC Open Access|PMC:PMC12401319|pmc open access:PMC12401319:T1:table-1-basic-characteristics-of-included-studies:1:overall	0.42.0	canonical	20000	2150578758	0.28	0.8554508105601306	0.8141749772464385	0.8189397112973035	0.2560251108659081	0.29928677102809503	0.3583324014949443	0.6416675985050557	0.6361941947697946	0.08108716490004797	0.9457970146136716	0.4059983466952384	0.09034620405354099	-0.44945246386489224	0.17393488878769817	0.25578003944002503	0.338374962507186	0.20332541233295387	0.29900028883314267	0.3955516300062016	0.31709321918117345	0.3580328865337201	0.4133378576326456	0.5866621423673545	0.6419671134662799	0.6829067808188266	0.5413804589071581	0.6363162853703068	0.7268235905519982	0.06452279370428175	0.08129269218386123	0.1019856813209716	0.8459857485481613	0.9456985266403513	0.9950535685686088	0.3451430265710409	0.406717773223757	0.4752586360488467	0.02001757003052075	0.25276621941545285	0.5284948008472216	0.02340002462258897	0.29547721072348626	0.6177968321769135	0.2665825129985722	0.3581463362910524	0.6050503765203616	0.3949496234796383	0.6418536637089476	0.7334174870014278	0.3414729358573984	0.6331550862675915	0.8997873421986198	0.04141260361900374	0.08249669904060522	0.19183145411207034	0.4696693381177667	0.9363421030319502	0.999860494449531	0.2487318542606891	0.410915941183688	0.7052870355431465
PMC Open Access	PMC:PMC12401319	Meta-analysis of serum amyloid A for the diagnosis of neonatal sepsis: A comprehensive evaluation of diagnostic accuracy and clinical utility	pmc open access:PMC12401319:T1:table-1-basic-characteristics-of-included-studies:1:overall	Overall structured 2 x 2 data	16	0.25	continuity-corrected bivariate REML	manifest source_sheet where recorded; otherwise all group-matched rows	PMC Open Access|PMC:PMC12401319|pmc open access:PMC12401319:T1:table-1-basic-characteristics-of-included-studies:1:overall	0.42.0	canonical	20000	2150578758	0.29000000000000004	0.8687212463394046	0.8141749772464385	0.8189397112973035	0.26111854048626854	0.30057805261073467	0.36466354838038173	0.6353364516196183	0.6474755824927676	0.08482002954679646	0.9363023903203957	0.4189392142751228	0.06758114398099113	-0.4497820320642818	0.17758424942596504	0.2608660396133041	0.3448394940990007	0.2044202903684755	0.3002873945037431	0.39695068533442296	0.323923471772708	0.3643668622646257	0.4188511623630955	0.5811488376369043	0.6356331377353743	0.6760765282272919	0.5535386799499963	0.6475959842750648	0.7364587998746096	0.06754916858521355	0.08503414277681456	0.10656903973117758	0.8320432137201138	0.9361967397596678	0.99171346844938	0.3567103409660676	0.41967353493857623	0.48947960861427187	0.02045655639488546	0.2576968930261414	0.537209977219062	0.023547894656755285	0.29663933524363306	0.6183916641647063	0.2746505832812257	0.36454806844401527	0.6072917649834655	0.39270823501653435	0.6354519315559848	0.7253494167187743	0.3525932519018002	0.6444780505811489	0.9041266590179151	0.04340531370704863	0.08628835871256899	0.19955532063677378	0.45577619741240344	0.9301917116443262	0.9998714951656748	0.25769327312212476	0.4239579702945818	0.7210378429265161
PMC Open Access	PMC:PMC12401319	Meta-analysis of serum amyloid A for the diagnosis of neonatal sepsis: A comprehensive evaluation of diagnostic accuracy and clinical utility	pmc open access:PMC12401319:T1:table-1-basic-characteristics-of-included-studies:1:overall	Overall structured 2 x 2 data	16	0.25	continuity-corrected bivariate REML	manifest source_sheet where recorded; otherwise all group-matched rows	PMC Open Access|PMC:PMC12401319|pmc open access:PMC12401319:T1:table-1-basic-characteristics-of-included-studies:1:overall	0.42.0	canonical	20000	2150578758	0.3	0.8812908992306927	0.8141749772464385	0.8189397112973035	0.26596236143133567	0.30178725510895754	0.3709946952658191	0.6290053047341809	0.6583719290081055	0.08862803923351247	0.9263681430332815	0.4318737359227238	0.04507724380258882	-0.4494171633079689	0.18104053054604355	0.2656984839996751	0.3508927108680555	0.2054265290882723	0.3014878336218062	0.39815764712237595	0.330856967246866	0.3707327375834525	0.4241898544612271	0.5758101455387727	0.6292672624165475	0.6691430327531339	0.5653895995248832	0.658490572159439	0.7456850312383698	0.07064165054685329	0.08885083186312384	0.1112347961018392	0.8180458295409855	0.9262558049273024	0.9876272390270067	0.3683136156576002	0.43262236742292737	0.5036292780419009	0.020876277334232553	0.2624758377122315	0.5456515665834804	0.023688293334761693	0.2978310997439723	0.6191503475864748	0.2825087788978519	0.3708255416308454	0.6088811423283524	0.39111885767164734	0.6291744583691545	0.7174912211021481	0.3636461617144549	0.6554177403813031	0.9082146200353808	0.04544633347684645	0.09015579531864465	0.20734734304215902	0.4424012708020509	0.9232616749218414	0.999838601671659	0.26672891674318727	0.43698962783269946	0.7363815912250624
PMC Open Access	PMC:PMC12401319	Meta-analysis of serum amyloid A for the diagnosis of neonatal sepsis: A comprehensive evaluation of diagnostic accuracy and clinical utility	pmc open access:PMC12401319:T1:table-1-basic-characteristics-of-included-studies:1:overall	Overall structured 2 x 2 data	16	0.25	continuity-corrected bivariate REML	manifest source_sheet where recorded; otherwise all group-matched rows	PMC Open Access|PMC:PMC12401319|pmc open access:PMC12401319:T1:table-1-basic-characteristics-of-included-studies:1:overall	0.42.0	canonical	20000	2150578758	0.31	0.8931734583778568	0.8141749772464385	0.8189397112973035	0.27055836412341616	0.30291805201510646	0.37732584215125653	0.6226741578487435	0.6689026161246069	0.09251348611065588	0.9160436377630758	0.44480432293043237	0.02287017938521907	-0.4483691354474244	0.18437237999232234	0.2703114373377537	0.3567048923269265	0.2064239350855449	0.30264159195760443	0.3993679939557973	0.33783702766800205	0.3770967930373333	0.4297437202899998	0.5702562797100003	0.6229032069626668	0.6621629723319978	0.5769447228920165	0.6690194406564076	0.7545277828291519	0.07380242953756738	0.09274505200028703	0.11598519256822022	0.8040225671717083	0.9159250700528787	0.9828490026410074	0.37995597510580553	0.4455666731221633	0.5177092405575059	0.021276704820534703	0.26704727153345287	0.5535285879358045	0.023821470086198643	0.298987020974014	0.6197324637714821	0.29033885229611467	0.3769723541992776	0.6111698703042758	0.38883012969572395	0.6230276458007225	0.7096611477038853	0.37463227632175833	0.6659932921555474	0.9120724502724727	0.047537441256962125	0.09410130340880493	0.21520842744368957	0.42951415189460135	0.9151172268690206	0.9998072446211174	0.2758426244955834	0.45001326459421165	0.751321209353825
PMC Open Access	PMC:PMC12401319	Meta-analysis of serum amyloid A for the diagnosis of neonatal sepsis: A comprehensive evaluation of diagnostic accuracy and clinical utility	pmc open access:PMC12401319:T1:table-1-basic-characteristics-of-included-studies:1:overall	Overall structured 2 x 2 data	16	0.25	continuity-corrected bivariate REML	manifest source_sheet where recorded; otherwise all group-matched rows	PMC Open Access|PMC:PMC12401319|pmc open access:PMC12401319:T1:table-1-basic-characteristics-of-included-studies:1:overall	0.42.0	canonical	20000	2150578758	0.32	0.9043814577244939	0.8141749772464385	0.8189397112973035	0.27490822951138283	0.3039737570505669	0.38365698903669393	0.6163430109633061	0.6790857462887037	0.09647875650962784	0.9053729051682944	0.4577330811619036	0.0009914474438005305	-0.44664837656259027	0.18749691225063628	0.2746430430655733	0.36214338465925733	0.2073206064202108	0.3036805329430352	0.40043212028079733	0.3447342225937623	0.3834509171924009	0.4352604998824007	0.5647395001175993	0.6165490828075991	0.6552657774062376	0.5882149880536474	0.6792007009783312	0.7630104763689557	0.07703379331517947	0.09671918984214317	0.12082255335800654	0.7899980174033813	0.9052485487204979	0.9774282652521376	0.3916403532431248	0.4585085476803152	0.5317206568142357	0.02165781022652549	0.2713141591640642	0.5607303710267306	0.02394764956926308	0.299999692438095	0.6200153333943614	0.2983105778675917	0.38317513068357595	0.6132036271866808	0.3867963728133192	0.616824869316424	0.7016894221324084	0.38555219938721563	0.6762225892941094	0.9157190504584415	0.04968050374303437	0.09812727111722547	0.22313949609043268	0.4170866109986659	0.9065152105131649	0.9997747418484124	0.2850382065014806	0.463030916565903	0.7658588364865623
PMC Open Access	PMC:PMC12401319	Meta-analysis of serum amyloid A for the diagnosis of neonatal sepsis: A comprehensive evaluation of diagnostic accuracy and clinical utility	pmc open access:PMC12401319:T1:table-1-basic-characteristics-of-included-studies:1:overall	Overall structured 2 x 2 data	16	0.25	continuity-corrected bivariate REML	manifest source_sheet where recorded; otherwise all group-matched rows	PMC Open Access|PMC:PMC12401319|pmc open access:PMC12401319:T1:table-1-basic-characteristics-of-included-studies:1:overall	0.42.0	canonical	20000	2150578758	0.33	0.9149263727797275	0.8141749772464385	0.8189397112973035	0.2790135329945283	0.30495736192064277	0.38998813592213133	0.6100118640778687	0.6889382464316078	0.10052633583016256	0.894395271061583	0.47066182176691795	-0.02053110171814454	-0.4442645510128096	0.190473706025693	0.2787524904219312	0.36725062541206427	0.20818473670946455	0.30467204653312807	0.40139910307349	0.3517285784088201	0.38971171485094147	0.4407434909040659	0.559256509095934	0.6102882851490585	0.6482714215911798	0.5992108002886731	0.6890512878827308	0.7711546642714308	0.08033813296919824	0.1007757310165669	0.12574928858312798	0.775993027540189	0.8942655498455454	0.9714103750914496	0.40336950350411893	0.4714497906733443	0.5456642657484739	0.02201956432072463	0.27533823468004587	0.567401964400459	0.024067034218092143	0.3009403192122594	0.6201613389682706	0.3062863677150474	0.38943403518793757	0.6157446343539486	0.38425536564605134	0.6105659648120625	0.6937136322849525	0.3964065273220125	0.6861223630071738	0.9191713067106297	0.051877481555639336	0.1022361849825234	0.2311414877257435	0.40509243077585344	0.8969525469963103	0.9997551052558252	0.2943194547450255	0.4760443157711877	0.7799958705322866
PMC Open Access	PMC:PMC12401319	Meta-analysis of serum amyloid A for the diagnosis of neonatal sepsis: A comprehensive evaluation of diagnostic accuracy and clinical utility	pmc open access:PMC12401319:T1:table-1-basic-characteristics-of-included-studies:1:overall	Overall structured 2 x 2 data	16	0.25	continuity-corrected bivariate REML	manifest source_sheet where recorded; otherwise all group-matched rows	PMC Open Access|PMC:PMC12401319|pmc open access:PMC12401319:T1:table-1-basic-characteristics-of-included-studies:1:overall	0.42.0	canonical	20000	2150578758	0.34	0.9248187049730301	0.8141749772464385	0.8189397112973035	0.2828757480304192	0.3058715686753638	0.3963192828075688	0.6036807171924312	0.6984759618627936	0.10465881373526015	0.8831459011734315	0.48359206855708514	-0.04167280379959859	-0.44122663641594495	0.19328381759048155	0.28261104668006504	0.3720417273523565	0.2089964406549478	0.3055853489558331	0.4022861187298392	0.35867115862439997	0.3960856396677435	0.446166817269076	0.5538331827309237	0.6039143603322565	0.6413288413756	0.6099420641946253	0.6985870536699438	0.7789802124826466	0.08371794882145406	0.10491726530975692	0.13076789824371135	0.7620252381615851	0.8830112225532079	0.9648369263337758	0.4151460062984121	0.484391912994221	0.5595403942505414	0.022361937262333945	0.2791681557606597	0.5736057530344547	0.024179806422693486	0.301862575074972	0.6202358905048124	0.31405458459805713	0.39584439024204854	0.6180195065729533	0.38198049342704654	0.6041556097579515	0.6859454154019429	0.4071958493935986	0.6957082836439523	0.9224443519870853	0.05413043522297352	0.10643063506902811	0.23921535795766838	0.39350725036446627	0.886292339410879	0.9997655875879575	0.30369015289762746	0.48905489771544725	0.7937330090867676
PMC Open Access	PMC:PMC12401319	Meta-analysis of serum amyloid A for the diagnosis of neonatal sepsis: A comprehensive evaluation of diagnostic accuracy and clinical utility	pmc open access:PMC12401319:T1:table-1-basic-characteristics-of-included-studies:1:overall	Overall structured 2 x 2 data	16	0.25	continuity-corrected bivariate REML	manifest source_sheet where recorded; otherwise all group-matched rows	PMC Open Access|PMC:PMC12401319|pmc open access:PMC12401319:T1:table-1-basic-characteristics-of-included-studies:1:overall	0.42.0	canonical	20000	2150578758	0.35000000000000003	0.934068055375491	0.8141749772464385	0.8189397112973035	0.28649624944884927	0.30671881754234614	0.40265042969300624	0.5973495703069938	0.707713741305373	0.1088788896764777	0.8716562740629471	0.49652506233186233	-0.06241178131254388	-0.43754299304362865	0.1958666991404699	0.2862585000196224	0.37651724802769176	0.2096921075646168	0.30646428637852063	0.40309402067746936	0.3655534249685514	0.40238797417710065	0.4517520756270078	0.5482479243729922	0.5976120258228994	0.6344465750314485	0.6204182134444509	0.7078228533101372	0.7865054622728099	0.08717585673574514	0.10914649217983997	0.13588097645814023	0.7481095369844476	0.871517029175615	0.9577461155330668	0.4269722741470089	0.49733614118027214	0.573348963049685	0.02268489859600639	0.28269162169875084	0.5794791325241646	0.02428613040073099	0.30264563708380987	0.6203821329605547	0.32186478154398945	0.402249017448058	0.6197743532337143	0.38022564676628545	0.597750982551942	0.6781352184560104	0.4179207478323277	0.704995043462	0.9255517878522668	0.05644153162672807	0.1107133204112481	0.24736207963937537	0.38230841919516007	0.8750301686881992	0.9996987661979506	0.3131540850136989	0.5020638057268656	0.8070702838699748
PMC Open Access	PMC:PMC12401319	Meta-analysis of serum amyloid A for the diagnosis of neonatal sepsis: A comprehensive evaluation of diagnostic accuracy and clinical utility	pmc open access:PMC12401319:T1:table-1-basic-characteristics-of-included-studies:1:overall	Overall structured 2 x 2 data	16	0.25	continuity-corrected bivariate REML	manifest source_sheet where recorded; otherwise all group-matched rows	PMC Open Access|PMC:PMC12401319|pmc open access:PMC12401319:T1:table-1-basic-characteristics-of-included-studies:1:overall	0.42.0	canonical	20000	2150578758	0.36000000000000004	0.9426831892554923	0.8141749772464385	0.8189397112973035	0.28987631649169493	0.3075013109341984	0.4089815765784437	0.5910184234215563	0.7166655140332465	0.11318937877435076	0.859954592860861	0.509461762370345	-0.08272859639463137	-0.4332214268851473	0.19826925828676592	0.2896464785233499	0.38073514555700944	0.21032438102917062	0.3072574984095192	0.40388451804015363	0.37241990245844325	0.4086985677195752	0.45715819050387807	0.5428418094961219	0.5913014322804249	0.6275800975415567	0.6306482384459997	0.7167726216612127	0.7937473737527893	0.09071459486995706	0.11346622662445634	0.14109121593426033	0.7342584438015438	0.8598111570585292	0.950173057290132	0.4388505546433352	0.5102834188990412	0.5870894891204509	0.022993561778698084	0.28593336231035116	0.5847139548655653	0.0243916111380514	0.3033186181416624	0.6202656009251186	0.32970177855414534	0.40856031335290177	0.6217787139195801	0.3782212860804195	0.5914396866470983	0.6702982214458546	0.4285817979361914	0.7139964317663108	0.9285058734106919	0.05881305095353939	0.1150870548055825	0.2555826432599288	0.37147486098344346	0.8635026835230117	0.9996103891440089	0.3227150432179736	0.5150718924136723	0.8200070894766756
PMC Open Access	PMC:PMC12401319	Meta-analysis of serum amyloid A for the diagnosis of neonatal sepsis: A comprehensive evaluation of diagnostic accuracy and clinical utility	pmc open access:PMC12401319:T1:table-1-basic-characteristics-of-included-studies:1:overall	Overall structured 2 x 2 data	16	0.25	continuity-corrected bivariate REML	manifest source_sheet where recorded; otherwise all group-matched rows	PMC Open Access|PMC:PMC12401319|pmc open access:PMC12401319:T1:table-1-basic-characteristics-of-included-studies:1:overall	0.42.0	canonical	20000	2150578758	0.37	0.9506720926870659	0.8141749772464385	0.8189397112973035	0.2930171355964344	0.3082210342035224	0.41531272346388104	0.584687276536119	0.7253443599528463	0.11759321808086312	0.8480661447447106	0.5224028452418754	-0.10260594794235522	-0.42826924744519046	0.200563333659182	0.29278428004827395	0.3846073830935843	0.21097004445801243	0.3079760963853708	0.40456366191048587	0.3793104870111258	0.4150228361248419	0.4626451452090257	0.5373548547909741	0.5849771638751581	0.6206895129888741	0.6406407120746657	0.7254494436218286	0.8007216534792716	0.09433703090728332	0.11787940542912757	0.14640141269792145	0.7204824378937859	0.8479188780821305	0.942150064592496	0.4507829313502018	0.52323440574635	0.6007610848407144	0.023284146208070598	0.28896915950199337	0.5896068467408748	0.024492300118180783	0.3039630191365192	0.6202000156272144	0.3374030933727268	0.41490727533151883	0.6235346609108346	0.3764653390891653	0.5850927246684812	0.6625969066272731	0.4391795681736889	0.7227254032264152	0.931317686942824	0.06124739419889248	0.11955477297539369	0.263878057345738	0.3609869479080205	0.851710627061659	0.9995031310008603	0.33237683447543376	0.528079718395299	0.8325422071186759
PMC Open Access	PMC:PMC12401319	Meta-analysis of serum amyloid A for the diagnosis of neonatal sepsis: A comprehensive evaluation of diagnostic accuracy and clinical utility	pmc open access:PMC12401319:T1:table-1-basic-characteristics-of-included-studies:1:overall	Overall structured 2 x 2 data	16	0.25	continuity-corrected bivariate REML	manifest source_sheet where recorded; otherwise all group-matched rows	PMC Open Access|PMC:PMC12401319|pmc open access:PMC12401319:T1:table-1-basic-characteristics-of-included-studies:1:overall	0.42.0	canonical	20000	2150578758	0.38	0.9580420222262995	0.8141749772464385	0.8189397112973035	0.29591980293924713	0.3088797736153454	0.4216438703493185	0.5783561296506815	0.7337625733710532	0.12209347325324083	0.8360136155922655	0.5353487010347922	-0.12202840663403403	-0.4226933211915074	0.20268414126109577	0.2956887677130614	0.38809884721108145	0.21156080480697292	0.30863862007424203	0.40509584987641434	0.3861559628693958	0.4213452419703284	0.468358380196593	0.531641619803407	0.5786547580296716	0.6138440371306042	0.6504038136339927	0.7338656179623333	0.8074428681692767	0.09804616980668333	0.12238909382555192	0.15181447109630447	0.7067902372526361	0.8358628633456632	0.9337068984219294	0.46277132270021654	0.5361894734564122	0.6143624540666364	0.023555395719512675	0.2918243329294372	0.5938371114789387	0.024587017242494867	0.3046049402418648	0.6198445346885507	0.34516447818167423	0.4211468939032352	0.6256470229336512	0.3743529770663488	0.5788531060967648	0.6548355218183258	0.4497146202848706	0.7311941400833167	0.9339972647364179	0.06374709127538702	0.1241195371378255	0.2722493488730234	0.35082638468432037	0.8397458967146076	0.9994694581653145	0.3421432865088059	0.5410875484104376	0.8446738239157775
PMC Open Access	PMC:PMC12401319	Meta-analysis of serum amyloid A for the diagnosis of neonatal sepsis: A comprehensive evaluation of diagnostic accuracy and clinical utility	pmc open access:PMC12401319:T1:table-1-basic-characteristics-of-included-studies:1:overall	Overall structured 2 x 2 data	16	0.25	continuity-corrected bivariate REML	manifest source_sheet where recorded; otherwise all group-matched rows	PMC Open Access|PMC:PMC12401319|pmc open access:PMC12401319:T1:table-1-basic-characteristics-of-included-studies:1:overall	0.42.0	canonical	20000	2150578758	0.39	0.9647995485050872	0.8141749772464385	0.8189397112973035	0.2985853267519345	0.3094791319239098	0.4279750172347559	0.5720249827652442	0.7419317211030992	0.12669334567093724	0.82381736606895	0.5482994270553025	-0.14098218243613725	-0.41650012144978465	0.20464709923808555	0.29833660459701355	0.3913529123953999	0.21211359349740253	0.30922133520820205	0.4056313179269034	0.39296396132017136	0.4277008641532254	0.4740172971117177	0.5259827028882823	0.5722991358467746	0.6070360386798286	0.6599453511849905	0.7420327154884634	0.8139245462566965	0.10184516211660131	0.12699849259154888	0.15733340909484234	0.6931890372931155	0.8236634592746737	0.9248709905298631	0.47481747892810744	0.5491486995764127	0.6278918852337193	0.02380725406684526	0.2944517543094699	0.5980985582623125	0.024675855314954812	0.3051947472049603	0.6199200229612865	0.3527209284011852	0.42756456992442343	0.6278582772107817	0.3721417227892182	0.5724354300755766	0.6472790715988148	0.46018750938059166	0.7394141088744648	0.9365537207807152	0.06631480978292652	0.12878454400324527	0.280697563691651	0.3409761020623199	0.8276292038366316	0.9993473510806258	0.35201825290537103	0.5540953448570244	0.8563995481924844
PMC Open Access	PMC:PMC12401319	Meta-analysis of serum amyloid A for the diagnosis of neonatal sepsis: A comprehensive evaluation of diagnostic accuracy and clinical utility	pmc open access:PMC12401319:T1:table-1-basic-characteristics-of-included-studies:1:overall	Overall structured 2 x 2 data	16	0.25	continuity-corrected bivariate REML	manifest source_sheet where recorded; otherwise all group-matched rows	PMC Open Access|PMC:PMC12401319|pmc open access:PMC12401319:T1:table-1-basic-characteristics-of-included-studies:1:overall	0.42.0	canonical	20000	2150578758	0.4	0.9709505944546686	0.8141749772464385	0.8189397112973035	0.30101462942539425	0.3100205418736658	0.4343061641201933	0.5656938358798067	0.7498626954980241	0.13139618003053077	0.8114956744256043	0.5612548190056996	-0.15945492002906425	-0.40969577544896896	0.20644626941600375	0.3007705603552625	0.3943372544796413	0.21262283641934804	0.3097691706179853	0.4061352418256869	0.39987324007988195	0.4340354778952684	0.4796043073197584	0.5203956926802416	0.5659645221047316	0.6001267599201181	0.6692727823722843	0.7499616321162791	0.8201792687808458	0.10573731290029	0.1317109456272138	0.16296136388803673	0.6796847154010449	0.8113389304295726	0.9156676427048458	0.48692297702751464	0.5621118586151368	0.6413472415437553	0.024039672170375236	0.29682787180361536	0.601622173669011	0.024758903601966527	0.30570852265694093	0.6196218191790802	0.36025530301023345	0.43391577713286156	0.6300273052358867	0.36997269476411326	0.5660842228671384	0.6397446969897665	0.47059878404001587	0.747396112232221	0.9389953503319898	0.06895336450474322	0.13355313224093118	0.28922376696070645	0.3314201591777892	0.8153791641185207	0.9992432700054088	0.3620056174335132	0.5671027587759085	0.8677164211543308
PMC Open Access	PMC:PMC12401319	Meta-analysis of serum amyloid A for the diagnosis of neonatal sepsis: A comprehensive evaluation of diagnostic accuracy and clinical utility	pmc open access:PMC12401319:T1:table-1-basic-characteristics-of-included-studies:1:overall	Overall structured 2 x 2 data	16	0.25	continuity-corrected bivariate REML	manifest source_sheet where recorded; otherwise all group-matched rows	PMC Open Access|PMC:PMC12401319|pmc open access:PMC12401319:T1:table-1-basic-characteristics-of-included-studies:1:overall	0.42.0	canonical	20000	2150578758	0.41000000000000003	0.976500468757824	0.8141749772464385	0.8189397112973035	0.3032085494109998	0.3105052778896276	0.44063731100563075	0.5593626889943693	0.7575657628928617	0.13620547245639966	0.7990649504732588	0.5742143596114494	-0.17743551828456527	-0.40228610914637464	0.2080626134662714	0.3029594130370993	0.3969916668463691	0.21306965037194645	0.31025014603678025	0.40654529060428396	0.4066433883315897	0.44035294878198783	0.48517275847851093	0.5148272415214891	0.5596470512180122	0.5933566116684102	0.678393233863837	0.7576626373702882	0.8262187508919172	0.10972609132588207	0.1365299480449665	0.16870159784608502	0.6662820065738408	0.7989056734841298	0.906120205376503	0.4990892136907973	0.5750784106354802	0.654725948252918	0.02425260017425154	0.29894490520328065	0.6047526773228982	0.024836240176210587	0.30613902887682093	0.6193060798958809	0.3676712465539631	0.4402418326254749	0.6324242308287213	0.36757576917127854	0.5597581673745251	0.6323287534460369	0.4809489864064015	0.7551503362478647	0.9413297198302806	0.07166572770032166	0.1384287904476445	0.29782904359618645	0.32214365413978696	0.8030125114265313	0.9990470472669399	0.3721092975691949	0.5801091182498903	0.8786209252478321
PMC Open Access	PMC:PMC12401319	Meta-analysis of serum amyloid A for the diagnosis of neonatal sepsis: A comprehensive evaluation of diagnostic accuracy and clinical utility	pmc open access:PMC12401319:T1:table-1-basic-characteristics-of-included-studies:1:overall	Overall structured 2 x 2 data	16	0.25	continuity-corrected bivariate REML	manifest source_sheet where recorded; otherwise all group-matched rows	PMC Open Access|PMC:PMC12401319|pmc open access:PMC12401319:T1:table-1-basic-characteristics-of-included-studies:1:overall	0.42.0	canonical	20000	2150578758	0.42000000000000004	0.9814538950336537	0.8141749772464385	0.8189397112973035	0.30516784292997623	0.3109344661773564	0.4469684578910682	0.5530315421089318	0.7650506079488109	0.14112487916850655	0.7865399245292404	0.5871772046288155	-0.19491397050441328	-0.39427669040483815	0.20950476180227823	0.30491620720048435	0.399310588267341	0.21346368164863658	0.31067807539754977	0.4068561857953081	0.4135231217274098	0.44669564559752606	0.4907618678233578	0.5092381321766422	0.5533043544024738	0.5864768782725901	0.6873135195107494	0.7651454187586866	0.8320539150843557	0.1138151409796967	0.14145915481462712	0.17455750482100424	0.6529846545308859	0.7863784061697815	0.8962502379989274	0.5113173961572407	0.5880474872227657	0.6680249770351208	0.024445987436419805	0.3007966777169128	0.6074249214878398	0.02490793256832667	0.30648070096721014	0.618903164541429	0.37521350762858335	0.44658835163746446	0.6341906939279641	0.3658093060720354	0.5534116483625355	0.6247864923714167	0.49123865228120855	0.762686393837817	0.9435637452207699	0.07445504027434877	0.1434151656590557	0.3065144987312052	0.3131326422260892	0.7905442867546535	0.9987554163409774	0.3823332472127064	0.5931134141516741	0.8891089894487293
PMC Open Access	PMC:PMC12401319	Meta-analysis of serum amyloid A for the diagnosis of neonatal sepsis: A comprehensive evaluation of diagnostic accuracy and clinical utility	pmc open access:PMC12401319:T1:table-1-basic-characteristics-of-included-studies:1:overall	Overall structured 2 x 2 data	16	0.25	continuity-corrected bivariate REML	manifest source_sheet where recorded; otherwise all group-matched rows	PMC Open Access|PMC:PMC12401319|pmc open access:PMC12401319:T1:table-1-basic-characteristics-of-included-studies:1:overall	0.42.0	canonical	20000	2150578758	0.43	0.9858150371789197	0.8141749772464385	0.8189397112973035	0.30689318549970807	0.3113090934156736	0.45329960477650555	0.5467003952234945	0.7723263742719988	0.1461582257524542	0.7739338145682866	0.6001421661275836	-0.21188122261063314	-0.3856728710513361	0.21080600429472526	0.3066409513714216	0.40142015268796755	0.21383930691297134	0.3110532298725405	0.40719621587098204	0.4203534251907769	0.45308022817691584	0.4963214524845247	0.5036785475154753	0.5469197718230843	0.5796465748092231	0.69604015732438	0.7724191224289108	0.8376949571213285	0.11800829096722436	0.1465023900084569	0.1805326168378642	0.6397955419468405	0.7737703344206841	0.8860776533187688	0.523608530861793	0.6010178747236684	0.6812408273558097	0.02461978251834464	0.3025090973184522	0.6096649946096976	0.024974038323455086	0.3068619222771589	0.6184375076630597	0.3827428581809241	0.4529178316819516	0.6357776433211818	0.3642223566788182	0.5470821683180483	0.6172571418190759	0.501468311216557	0.7700133645002932	0.9457037603876158	0.0773246239099269	0.14851607244766513	0.3152812581891236	0.3043740610697067	0.7779880054916474	0.9982904265218816	0.39268145855590003	0.6061142831369732	0.8991759916721814
PMC Open Access	PMC:PMC12401319	Meta-analysis of serum amyloid A for the diagnosis of neonatal sepsis: A comprehensive evaluation of diagnostic accuracy and clinical utility	pmc open access:PMC12401319:T1:table-1-basic-characteristics-of-included-studies:1:overall	Overall structured 2 x 2 data	16	0.25	continuity-corrected bivariate REML	manifest source_sheet where recorded; otherwise all group-matched rows	PMC Open Access|PMC:PMC12401319|pmc open access:PMC12401319:T1:table-1-basic-characteristics-of-included-studies:1:overall	0.42.0	canonical	20000	2150578758	0.44	0.9895875212220556	0.8141749772464385	0.8189397112973035	0.3083851732848387	0.3116300141942064	0.459630751661943	0.540369248338057	0.7794017016770782	0.15130951708120852	0.761258474342911	0.6131076929061208	-0.22832904687914457	-0.37647982831593485	0.21195945175255568	0.3081084756478597	0.40312906702210144	0.21418969743151567	0.31135040513382	0.4073708069037407	0.42712136657143396	0.4593905715685334	0.5019119249227532	0.49808807507724684	0.5406094284314666	0.572878633428566	0.7045793853596849	0.7794923904622517	0.8431514054873908	0.12230956787288061	0.15166365669531023	0.18663061119885072	0.626716802867727	0.7610933004847722	0.8756208473480032	0.5359634097422133	0.613987994613189	0.6943695047534864	0.024773933174494955	0.30403549043539324	0.611621916285961	0.025034605472693587	0.3072345638109255	0.6180574261189757	0.3900686993323141	0.459216468007452	0.6378507627042007	0.3621492372957992	0.540783531992548	0.6099313006676859	0.5116384866060757	0.7771398308081047	0.9477555771265027	0.08027799426459147	0.1537355026549146	0.3241304689700293	0.2958556622450941	0.7653558057414371	0.9976577964138249	0.40315796303909995	0.6191099877415638	0.9088167584540908
PMC Open Access	PMC:PMC12401319	Meta-analysis of serum amyloid A for the diagnosis of neonatal sepsis: A comprehensive evaluation of diagnostic accuracy and clinical utility	pmc open access:PMC12401319:T1:table-1-basic-characteristics-of-included-studies:1:overall	Overall structured 2 x 2 data	16	0.25	continuity-corrected bivariate REML	manifest source_sheet where recorded; otherwise all group-matched rows	PMC Open Access|PMC:PMC12401319|pmc open access:PMC12401319:T1:table-1-basic-characteristics-of-included-studies:1:overall	0.42.0	canonical	20000	2150578758	0.45	0.9927744539878083	0.8141749772464385	0.8189397112973035	0.3096443242800405	0.3118979573217776	0.46596189854738046	0.5340381014526195	0.786284760412965	0.15658294794256666	0.7485245248427166	0.6260718478575508	-0.2442499291450917	-0.3667026061302575	0.21295024595655582	0.3093583686082328	0.40464219057844225	0.21450012649013123	0.3116099204261272	0.40758723086906856	0.4338516032899507	0.46574298565800454	0.5075667693243929	0.49243323067560707	0.5342570143419955	0.5661483967100494	0.7129371765861162	0.7863733951272769	0.8484321750986406	0.1267232086570471	0.15694714753769734	0.19285531803018188	0.6137499198802092	0.7483579143713479	0.8648968166192785	0.5483825940264254	0.6269558808086748	0.7074064958885571	0.024908386341582302	0.30531322102055436	0.6131510250967473	0.02508967292775262	0.3075353317102011	0.6176136207310962	0.397316178148322	0.46560445429529984	0.6401407849118543	0.35985921508814567	0.5343955457047002	0.602683821851678	0.521749695774167	0.7840739119459934	0.9497245378517968	0.08331887533935371	0.15907763580967205	0.33306329975100585	0.2875659486961593	0.7526585800458008	0.9967776310712656	0.41376683131429864	0.6320983934025965	0.9180255620133764
PMC Open Access	PMC:PMC12401319	Meta-analysis of serum amyloid A for the diagnosis of neonatal sepsis: A comprehensive evaluation of diagnostic accuracy and clinical utility	pmc open access:PMC12401319:T1:table-1-basic-characteristics-of-included-studies:1:overall	Overall structured 2 x 2 data	16	0.25	continuity-corrected bivariate REML	manifest source_sheet where recorded; otherwise all group-matched rows	PMC Open Access|PMC:PMC12401319|pmc open access:PMC12401319:T1:table-1-basic-characteristics-of-included-studies:1:overall	0.42.0	canonical	20000	2150578758	0.46	0.9953784388202257	0.8141749772464385	0.8189397112973035	0.31067107933040017	0.31211353110945794	0.4722930454328178	0.5277069545671822	0.7929832826357721	0.16198291443164206	0.7357414711295205	0.6390322820653884	-0.2596369676907052	-0.3563461567548373	0.2137806554055279	0.31033114991301164	0.40585967831024244	0.21477324308823872	0.3117720233932656	0.4077440925797915	0.4405289011304699	0.47209716689754566	0.5131752384282008	0.4868247615717991	0.5279028331024543	0.5594710988695301	0.7211192528205781	0.7930698703775083	0.8535456159072234	0.13125367457723192	0.16235725615071672	0.19921072830442485	0.6008958081994834	0.735573670672717	0.8539212640954116	0.560866395283093	0.6399191537094382	0.7203467401806979	0.02502308812755043	0.30627910438843453	0.613833258293805	0.025139270805593396	0.30770116414361204	0.6166832978835187	0.4047085230450872	0.4718988376078065	0.642430485795939	0.3575695142040611	0.5281011623921934	0.5952914769549128	0.531802450063726	0.7908232945680345	0.9516155620448475	0.08645121514425096	0.1645468502902368	0.3420809414006524	0.2794941174858213	0.7399060925294154	0.9955915238176697	0.42451217210647624	0.645076942184076	0.9267961147695567
PMC Open Access	PMC:PMC12401319	Meta-analysis of serum amyloid A for the diagnosis of neonatal sepsis: A comprehensive evaluation of diagnostic accuracy and clinical utility	pmc open access:PMC12401319:T1:table-1-basic-characteristics-of-included-studies:1:overall	Overall structured 2 x 2 data	16	0.25	continuity-corrected bivariate REML	manifest source_sheet where recorded; otherwise all group-matched rows	PMC Open Access|PMC:PMC12401319|pmc open access:PMC12401319:T1:table-1-basic-characteristics-of-included-studies:1:overall	0.42.0	canonical	20000	2150578758	0.47000000000000003	0.9974015885677396	0.8141749772464385	0.8189397112973035	0.31146580299449966	0.31227722771302374	0.47862419231825526	0.5213758076817447	0.7995045913838379	0.1675140261733934	0.722917806303335	0.6519862053636354	-0.2744837822644046	-0.34541538320410425	0.21446515857536008	0.3111128415598109	0.4066353932977462	0.21502387908097303	0.311923346749995	0.4076947520022213	0.44725199465264326	0.47843067055498123	0.5187921019391912	0.48120789806080866	0.5215693294450188	0.5527480053473567	0.7291310977907423	0.7995891408485885	0.8584995569575836	0.13590566622949884	0.16789858928753515	0.2057010023735203	0.5881548885048127	0.722749052515458	0.842708694928044	0.5734148534760221	0.6528749906972049	0.7331845978159557	0.025117983800308143	0.3069911079380311	0.6143356243523393	0.025183420688528635	0.3077908752670705	0.6159360797033823	0.4118357503572675	0.47832348850733797	0.6444481299741899	0.35555187002580957	0.521676511492662	0.5881642496427323	0.5417972549223424	0.7973952612216597	0.9534331872937017	0.0896792027989669	0.17014773529251537	0.35118460750832786	0.27163000738597337	0.7271070832087436	0.9940213784942076	0.43539812983715476	0.6580426229432044	0.9350359051348055
PMC Open Access	PMC:PMC12401319	Meta-analysis of serum amyloid A for the diagnosis of neonatal sepsis: A comprehensive evaluation of diagnostic accuracy and clinical utility	pmc open access:PMC12401319:T1:table-1-basic-characteristics-of-included-studies:1:overall	Overall structured 2 x 2 data	16	0.25	continuity-corrected bivariate REML	manifest source_sheet where recorded; otherwise all group-matched rows	PMC Open Access|PMC:PMC12401319|pmc open access:PMC12401319:T1:table-1-basic-characteristics-of-included-studies:1:overall	0.42.0	canonical	20000	2150578758	0.48000000000000004	0.998845535995202	0.8141749772464385	0.8189397112973035	0.31202878425445363	0.3123894266029462	0.4849553392036927	0.5150446607963073	0.805855627283121	0.17318111944662068	0.7100611041148298	0.6649303530491971	-0.28878443188037217	-0.33391518294600486	0.21495837055834902	0.3116843391168848	0.4071654891442353	0.21520681908456923	0.31204458335626184	0.4076360903375866	0.4539753616197413	0.4847897483681036	0.5244348648116365	0.47556513518836346	0.5152102516318964	0.5460246383802587	0.7369779693913953	0.8059381485835022	0.8633013463833838	0.14068413981677022	0.17357597992244517	0.2123304790508531	0.5755271500713963	0.7098916241573813	0.8312725031087226	0.5860277117160044	0.6658200927855162	0.7459138138624872	0.025193017776195665	0.3074729920269632	0.614760059639479	0.025222135824128748	0.30782836879839665	0.6154705982912178	0.41927943872470613	0.4847403022868103	0.6470111184439222	0.3529888815560778	0.5152596977131898	0.5807205612752938	0.5517346099870157	0.8037967165592775	0.9551816056450009	0.0930072872242733	0.17588510367312532	0.36037553492861335	0.26396405086552893	0.714269360969429	0.991626970887729	0.44642888084280674	0.6709919376273604	0.9428891540408345
PMC Open Access	PMC:PMC12401319	Meta-analysis of serum amyloid A for the diagnosis of neonatal sepsis: A comprehensive evaluation of diagnostic accuracy and clinical utility	pmc open access:PMC12401319:T1:table-1-basic-characteristics-of-included-studies:1:overall	Overall structured 2 x 2 data	16	0.25	continuity-corrected bivariate REML	manifest source_sheet where recorded; otherwise all group-matched rows	PMC Open Access|PMC:PMC12401319|pmc open access:PMC12401319:T1:table-1-basic-characteristics-of-included-studies:1:overall	0.42.0	canonical	20000	2150578758	0.49	0.9997114417528099	0.8141749772464385	0.8189397112973035	0.31236023707637706	0.31245039721533135	0.49128648608913006	0.5087135139108699	0.8120429731877001	0.178989271287962	0.6971781015357705	0.6778609483825334	-0.30253334021703937	-0.3218504933702765	0.21528113690099496	0.3120013856210935	0.407464682427453	0.21534327597925568	0.31209144218061213	0.40758229365969717	0.460778972808761	0.4911603586104058	0.530038847654352	0.46996115234564784	0.5088396413895941	0.539221027191239	0.7446649111913847	0.8121234776908566	0.8679578877748574	0.14559432476236261	0.17939450130959364	0.21910368528403074	0.5630122055128304	0.6970081135420119	0.8196250499246894	0.5987043873510234	0.6787506470542959	0.7585274781882786	0.025248133608184505	0.30782562081212356	0.6143754717632676	0.025255421268277727	0.30791447207246925	0.6145528060437853	0.42655806854234823	0.4911231294035315	0.6491597574267658	0.3508402425732339	0.5088768705964686	0.5734419314576518	0.5616150091674121	0.8100342115358192	0.9568646958811087	0.09644019759966589	0.18176400574296922	0.36965498434150734	0.256487230071746	0.7013998865148665	0.9888381894841404	0.45760862798454655	0.6839208633398501	0.9500082428549849
PMC Open Access	PMC:PMC12401319	Meta-analysis of serum amyloid A for the diagnosis of neonatal sepsis: A comprehensive evaluation of diagnostic accuracy and clinical utility	pmc open access:PMC12401319:T1:table-1-basic-characteristics-of-included-studies:1:overall	Overall structured 2 x 2 data	16	0.25	continuity-corrected bivariate REML	manifest source_sheet where recorded; otherwise all group-matched rows	PMC Open Access|PMC:PMC12401319|pmc open access:PMC12401319:T1:table-1-basic-characteristics-of-included-studies:1:overall	0.42.0	canonical	20000	2150578758	0.5	1.0	0.8141749772464385	0.8189397112973035	0.3124603008240177	0.3124603008240177	0.4976176329745675	0.5023823670254325	0.8180728769392802	0.18494381466234297	0.6842747724242835	0.6907736604545904	-0.3157252275757165	-0.30922633954540957	0.2154224296005515	0.31206940532200755	0.4074296376991097	0.2154224296005515	0.31206940532200755	0.4074296376991097	0.46745168067451526	0.4974971073432203	0.5356922605218317	0.4643077394781682	0.5025028926567797	0.5325483193254845	0.7521967632440788	0.818151377120343	0.8724756732951295	0.15064174280034726	0.18535948210333753	0.22602534646368508	0.5506093382517124	0.6841044859477272	0.8077777350181656	0.6114439389761382	0.6916622844479979	0.7710179808245058	0.025283273973796948	0.30792404713956123	0.6136649100741749	0.025283273973796948	0.30792404713956123	0.6136649100741749	0.4335255504276792	0.4974856093234644	0.6515942402527507	0.34840575974724913	0.5025143906765356	0.5664744495723208	0.5714389407276972	0.8161139657704809	0.9584860522455714	0.09998296578501713	0.18778974409436708	0.3790242408288856	0.24919103643546509	0.6885048464157022	0.9850304970571262	0.46894159340350444	0.6968248097551328	0.9568265453934207
PMC Open Access	PMC:PMC12417917	Diagnostic performance of magnetic resonance imaging for lateral pelvic lymph node metastasis in patients with rectal carcinoma: a meta-analysis and systematic review	pmc open access:PMC12417917:table-1:table-1-features-of-included-studies:1:overall	Overall structured 2 x 2 data	12	0.0	continuity-corrected bivariate REML	manifest source_sheet where recorded; otherwise all group-matched rows	PMC Open Access|PMC:PMC12417917|pmc open access:PMC12417917:table-1:table-1-features-of-included-studies:1:overall	0.42.0	canonical	20000	793310532	0.01	0.08079313589591118	0.6528786772645488	0.8401346200067956	0.008697260298268103	0.10764850505955245	0.16479551296591782	0.8352044870340822	0.039617503262942236	0.004156123777161726	0.24053569912126746	0.0388607486887384	0.1597425632253563	-0.04193238720717278	0.005788402902724185	0.008543119968238012	0.011641508499989234	0.07164473613428746	0.10574066563333342	0.14409031622423252	0.0951364427332327	0.16512486566257117	0.274328760102421	0.725671239897579	0.8348751343374288	0.9048635572667674	0.02639518557910042	0.03928983051410376	0.05971812806411798	0.0031835527161496965	0.004182857963574052	0.005298495863830007	0.1759784588762171	0.23902656025230556	0.3263249752196336	0.030993613669926826	0.03907194575773466	0.04768152264030812	0.002286752660711909	0.007987502827744668	0.011848238300654353	0.02830379877392082	0.0988636316584526	0.14664907073193545	0.02349228124496513	0.16541100803050723	0.6432585599599266	0.3567414400400733	0.8345889919694928	0.9765077187550347	0.013806176655633037	0.03932733838949655	0.1310715740756385	0.002605739001267927	0.004198528108134623	0.007183849990899299	0.10508201599541461	0.23919951469444936	0.5603696743774326	0.026122287143696948	0.03919562296381523	0.06148317837415339
PMC Open Access	PMC:PMC12417917	Diagnostic performance of magnetic resonance imaging for lateral pelvic lymph node metastasis in patients with rectal carcinoma: a meta-analysis and systematic review	pmc open access:PMC12417917:table-1:table-1-features-of-included-studies:1:overall	Overall structured 2 x 2 data	12	0.0	continuity-corrected bivariate REML	manifest source_sheet where recorded; otherwise all group-matched rows	PMC Open Access|PMC:PMC12417917|pmc open access:PMC12417917:table-1:table-1-features-of-included-studies:1:overall	0.42.0	canonical	20000	793310532	0.02	0.14144054254182067	0.6528786772645488	0.8401346200067956	0.017139715481501193	0.1211796502861503	0.16972564593863126	0.8302743540613687	0.0769334149419722	0.008361605318470288	0.3912806239536346	0.06972450748760484	0.24984008141181394	-0.07171603505421584	0.011427734356406486	0.016836079563413528	0.022887811917343886	0.080795323257669	0.11903291136228136	0.1618193164847094	0.09978181640728714	0.17004756109566843	0.27892173457434283	0.7210782654256571	0.8299524389043316	0.9002181835927128	0.051930363137166	0.0763216330454067	0.11372495138368445	0.006411248805538158	0.008415162589819319	0.0106475569123702	0.2945410880551316	0.3890837260877289	0.5110502942586023	0.05592685737868741	0.0700932622035004	0.08505610029595922	0.004534675837991308	0.01569807735902393	0.0232239979419216	0.032060650761789246	0.11098711215974284	0.16419618819727594	0.026434027059234262	0.17026618295175172	0.6458360633799548	0.35416393662004503	0.8297338170482482	0.9735659729407656	0.0275066008031328	0.07639168208996353	0.2335778564776491	0.00525069518498233	0.00844655363393252	0.01440868687423926	0.18172915434113046	0.389335657707705	0.7841963587564501	0.04732019257737619	0.07030916638009545	0.10877360383885781
PMC Open Access	PMC:PMC12417917	Diagnostic performance of magnetic resonance imaging for lateral pelvic lymph node metastasis in patients with rectal carcinoma: a meta-analysis and systematic review	pmc open access:PMC12417917:table-1:table-1-features-of-included-studies:1:overall	Overall structured 2 x 2 data	12	0.0	continuity-corrected bivariate REML	manifest source_sheet where recorded; otherwise all group-matched rows	PMC Open Access|PMC:PMC12417917|pmc open access:PMC12417917:table-1:table-1-features-of-included-studies:1:overall	0.42.0	canonical	20000	793310532	0.03	0.1943918578315762	0.6528786772645488	0.8401346200067956	0.025333299908970222	0.13032078705127323	0.1746557789113447	0.8253442210886552	0.11214264102809049	0.012617329128842282	0.5063451740000205	0.09768342117097331	0.31195331616844435	-0.09670843666060289	0.01692210619074967	0.02488055618682409	0.03376290245858568	0.08705151738099658	0.12799176089145126	0.1736847563226559	0.10454686041688274	0.1749293276348985	0.2836497627668929	0.716350237233107	0.8250706723651016	0.8954531395831172	0.07664689009650541	0.11128462714429302	0.162802402942253	0.009684012820953793	0.012697795874870686	0.0160479104548834	0.3902526684427871	0.5037786629039063	0.6409718385757284	0.07869099186533433	0.09818919341073255	0.11863461491482169	0.006743654036791505	0.02314915097152867	0.0341085262982169	0.0346910313632287	0.11908498241518642	0.17546273120023886	0.029323183596292695	0.17532163131169623	0.6485529474559931	0.3514470525440068	0.8246783686883038	0.9706768164037073	0.04110248287082146	0.11138289611946442	0.3159394065366869	0.00793576061021711	0.012744957072307682	0.021674862424783194	0.24732439722353222	0.5040731498467008	0.899910930305685	0.06677443533192745	0.0984852776057054	0.15074387978892712
PMC Open Access	PMC:PMC12417917	Diagnostic performance of magnetic resonance imaging for lateral pelvic lymph node metastasis in patients with rectal carcinoma: a meta-analysis and systematic review	pmc open access:PMC12417917:table-1:table-1-features-of-included-studies:1:overall	Overall structured 2 x 2 data	12	0.0	continuity-corrected bivariate REML	manifest source_sheet where recorded; otherwise all group-matched rows	PMC Open Access|PMC:PMC12417917|pmc open access:PMC12417917:table-1:table-1-features-of-included-studies:1:overall	0.42.0	canonical	20000	793310532	0.04	0.24229218908241482	0.6528786772645488	0.8401346200067956	0.033283595716300254	0.13736966033593	0.17958591188405817	0.8204140881159419	0.1454186846652095	0.01692420097429607	0.5982558050547401	0.12380367493283914	0.3559636159723253	-0.11848851414957567	0.022275561659269957	0.03267945299933965	0.044297823590287874	0.09193677164596092	0.13487621339796413	0.18282811244575503	0.10923700406970313	0.17995053024409502	0.2883650977634708	0.7116349022365291	0.820049469755905	0.8907629959302967	0.10058351390237583	0.14434746508966345	0.20759590659079327	0.013002795315540085	0.017031660916932104	0.021500297816262403	0.47084256459569296	0.5955121588853483	0.7368622022120063	0.10009953584346909	0.12443290594516511	0.14978339510008054	0.008913568956188991	0.030362523047047535	0.04458071914127648	0.03678851138348943	0.1253136684349318	0.18399569259788442	0.03222462666065021	0.180193965987958	0.651196668000073	0.34880333199992675	0.819806034012042	0.9677753733393498	0.05459501488470763	0.14447018379368876	0.38356324742742776	0.01066185459787827	0.017094639926562696	0.02898273245437437	0.3056045008565851	0.5958271478521586	0.9601734723872865	0.08514956300169087	0.12480121623627519	0.1892643736888762
PMC Open Access	PMC:PMC12417917	Diagnostic performance of magnetic resonance imaging for lateral pelvic lymph node metastasis in patients with rectal carcinoma: a meta-analysis and systematic review	pmc open access:PMC12417917:table-1:table-1-features-of-included-studies:1:overall	Overall structured 2 x 2 data	12	0.0	continuity-corrected bivariate REML	manifest source_sheet where recorded; otherwise all group-matched rows	PMC Open Access|PMC:PMC12417917|pmc open access:PMC12417917:table-1:table-1-features-of-included-studies:1:overall	0.42.0	canonical	20000	793310532	0.05	0.28639695711595625	0.6528786772645488	0.8401346200067956	0.040995861540121414	0.14314349549294628	0.18451604485677162	0.8154839551432284	0.1769165054917956	0.021283148524637995	0.6732848338945503	0.14858568362915525	0.38688787677859404	-0.137811273486801	0.027482799559259138	0.0402529219709268	0.05447862940564377	0.09596051520942632	0.1405494051901858	0.190220699110244	0.11392138176908309	0.184823458841687	0.2929455962001431	0.7070544037998568	0.815176541158313	0.8860786182309169	0.12377657471263237	0.17566095241836344	0.24864292080854947	0.01636857376324719	0.02141768255116715	0.027005474676274947	0.5401199549937857	0.6704922307346121	0.8091201110280397	0.12053408869895389	0.14932810409989017	0.17914463014593562	0.011044299444435936	0.037337442061092144	0.05464069228786415	0.03856290777546329	0.1303695487448038	0.1907865671412886	0.03507504762393683	0.18493392706095751	0.6538403885441529	0.3461596114558466	0.8150660729390424	0.9649249523760632	0.06798537081687842	0.17580482287539392	0.4400802566502525	0.013429924780143123	0.021496525338717227	0.036332656870016154	0.35836007167588707	0.670813021713338	0.9869765362244569	0.10275730612804086	0.14976261526533685	0.22521715074497536
PMC Open Access	PMC:PMC12417917	Diagnostic performance of magnetic resonance imaging for lateral pelvic lymph node metastasis in patients with rectal carcinoma: a meta-analysis and systematic review	pmc open access:PMC12417917:table-1:table-1-features-of-included-studies:1:overall	Overall structured 2 x 2 data	12	0.0	continuity-corrected bivariate REML	manifest source_sheet where recorded; otherwise all group-matched rows	PMC Open Access|PMC:PMC12417917|pmc open access:PMC12417917:table-1:table-1-features-of-included-studies:1:overall	0.42.0	canonical	20000	793310532	0.060000000000000005	0.32744491915447627	0.6528786772645488	0.8401346200067956	0.04847505816373693	0.14804034305650107	0.18944617782948503	0.810553822170515	0.20677493251477025	0.02569512201960312	0.7352727455885608	0.17232075879029274	0.40782782643408455	-0.15512416036418353	0.032548171583753414	0.04759211113654533	0.06426819203895137	0.09940044776934957	0.14534386809066094	0.19627176443874533	0.11860113796797106	0.18970650659064112	0.2975072222134852	0.7024927777865146	0.8102934934093589	0.881398862032029	0.1462601894873269	0.20536034775555845	0.28639460783246723	0.019782353518664822	0.02585680800765042	0.03256421141871031	0.6004017503453156	0.7325201037235469	0.8640182703136784	0.1402167710926419	0.17316801884831148	0.20709257839322132	0.013135721452525381	0.044091211004601075	0.06425347197725591	0.0401158200482825	0.1346522985253605	0.19622681012480003	0.03783389230105041	0.1899605578643641	0.6564817127844471	0.3435182872155525	0.8100394421356358	0.9621661076989495	0.08127470692600641	0.20552247813738161	0.4880191237576739	0.016240948198753196	0.025951558742668142	0.04372499973295778	0.40665485017597763	0.7328364881674713	0.9957630661752868	0.11977920264062691	0.17366383120177015	0.2591179296361272
PMC Open Access	PMC:PMC12417917	Diagnostic performance of magnetic resonance imaging for lateral pelvic lymph node metastasis in patients with rectal carcinoma: a meta-analysis and systematic review	pmc open access:PMC12417917:table-1:table-1-features-of-included-studies:1:overall	Overall structured 2 x 2 data	12	0.0	continuity-corrected bivariate REML	manifest source_sheet where recorded; otherwise all group-matched rows	PMC Open Access|PMC:PMC12417917|pmc open access:PMC12417917:table-1:table-1-features-of-included-studies:1:overall	0.42.0	canonical	20000	793310532	0.06999999999999999	0.3659236509002231	0.6528786772645488	0.8401346200067956	0.05572587148452918	0.15228824741837751	0.1943763108021985	0.8056236891978015	0.23511870978467767	0.03016109495945528	0.7868281923345404	0.1951990988635547	0.42090454143431727	-0.17072455203666842	0.037485833029642715	0.05470068254234493	0.07376703093946062	0.1024416785780923	0.14948660029974462	0.20159131763684432	0.12326132467668266	0.19460162590520955	0.30206532164584327	0.6979346783541567	0.8053983740947904	0.8767386753233173	0.16806641943958991	0.2335673159381159	0.32123248528501575	0.02324516881821625	0.030350007593362968	0.038177293490766165	0.6532623935667593	0.7841782890480625	0.9057167075082707	0.15929265713791507	0.19614410317737718	0.23387180938166707	0.0151900156275783	0.05059986355855793	0.07355363028698768	0.04151143439405665	0.1382798390704597	0.20100813409036422	0.040787841111501175	0.19484213723158317	0.6590910061133126	0.3409089938866873	0.8051578627684168	0.9592121588884986	0.0944641620901792	0.23374516491991365	0.5291950748376936	0.01909593245483483	0.030460708541151855	0.05116012931880606	0.4511976337609263	0.784440131448716	0.9984797318468936	0.13633393041467204	0.19669705275303467	0.29130481116396545
PMC Open Access	PMC:PMC12417917	Diagnostic performance of magnetic resonance imaging for lateral pelvic lymph node metastasis in patients with rectal carcinoma: a meta-analysis and systematic review	pmc open access:PMC12417917:table-1:table-1-features-of-included-studies:1:overall	Overall structured 2 x 2 data	12	0.0	continuity-corrected bivariate REML	manifest source_sheet where recorded; otherwise all group-matched rows	PMC Open Access|PMC:PMC12417917|pmc open access:PMC12417917:table-1:table-1-features-of-included-studies:1:overall	0.42.0	canonical	20000	793310532	0.08	0.4021791902022728	0.6528786772645488	0.8401346200067956	0.06275273314278013	0.15603177556556108	0.19930644377491194	0.8006935562250881	0.2620602384544603	0.03468206482110064	0.8298394137541073	0.2173542090439653	0.42766022355183453	-0.18482498115830748	0.042313986823938214	0.06159775470768822	0.08296985214748191	0.10521177588193147	0.1531599749770945	0.20630070915840498	0.12793921469376895	0.19947678314129397	0.306654927240238	0.6933450727597619	0.800523216858706	0.8720607853062309	0.1892254225762736	0.26039159391485345	0.35348136537545155	0.026758083824807884	0.03489827539926318	0.0438455217730281	0.6998482888886014	0.8273367179762234	0.9371388389021098	0.17786366019845995	0.21839074272561465	0.25965411029021684	0.017208569455450875	0.056892494343169925	0.08256502001820826	0.0427883139522857	0.14146056218014738	0.20529411274780987	0.04353479466892662	0.1998236986611456	0.6615058399813399	0.3384941600186596	0.8001763013388543	0.9564652053310734	0.10755485813225231	0.26058292362429986	0.5649449203963248	0.02199591691309018	0.035024966807527216	0.058638418178683954	0.49249633030517853	0.8274249191442299	0.9992260803323686	0.15250497607379168	0.21899718194997914	0.322016066998547
PMC Open Access	PMC:PMC12417917	Diagnostic performance of magnetic resonance imaging for lateral pelvic lymph node metastasis in patients with rectal carcinoma: a meta-analysis and systematic review	pmc open access:PMC12417917:table-1:table-1-features-of-included-studies:1:overall	Overall structured 2 x 2 data	12	0.0	continuity-corrected bivariate REML	manifest source_sheet where recorded; otherwise all group-matched rows	PMC Open Access|PMC:PMC12417917|pmc open access:PMC12417917:table-1:table-1-features-of-included-studies:1:overall	0.42.0	canonical	20000	793310532	0.09	0.43646981706410287	0.6528786772645488	0.8401346200067956	0.06955983910112384	0.15936918517989485	0.20423657674762538	0.7957634232523746	0.28770106652550215	0.03925905380082116	0.8657330171273763	0.23888460390721167	0.4292632000632734	-0.1975852131568912	0.04697873944405171	0.06827794677319869	0.09181411741787124	0.10763342070260977	0.15643222991332512	0.21035616628763773	0.13258964176890894	0.20442987973906185	0.3113007890434247	0.6886992109565754	0.7955701202609382	0.867410358231091	0.20976559285462296	0.2859324175230741	0.38341951269878777	0.0303221937181509	0.039502630033515215	0.04956971296040734	0.7410344402912793	0.863408754616571	0.9604213573354128	0.19600507893576338	0.24000710086564106	0.2845663095970862	0.019188795286836282	0.06299027347774169	0.09124891531407607	0.04396362482956774	0.14431759314181974	0.2090612265651227	0.04631908805473124	0.2047316611162786	0.6639166359874555	0.33608336401254396	0.7952683388837214	0.9536809119452687	0.12054790013792105	0.2861352536004449	0.5962749245961373	0.02494197396338175	0.039645350013446934	0.06616024320145714	0.5309337391389805	0.8626225806490743	0.9995894212112195	0.1683541408353269	0.2406637627432754	0.3514282208449673
PMC Open Access	PMC:PMC12417917	Diagnostic performance of magnetic resonance imaging for lateral pelvic lymph node metastasis in patients with rectal carcinoma: a meta-analysis and systematic review	pmc open access:PMC12417917:table-1:table-1-features-of-included-studies:1:overall	Overall structured 2 x 2 data	12	0.0	continuity-corrected bivariate REML	manifest source_sheet where recorded; otherwise all group-matched rows	PMC Open Access|PMC:PMC12417917|pmc open access:PMC12417917:table-1:table-1-features-of-included-studies:1:overall	0.42.0	canonical	20000	793310532	0.09999999999999999	0.4689955935892812	0.6528786772645488	0.8401346200067956	0.07615116642192421	0.16237075030733214	0.20916670972033885	0.7908332902796611	0.3121331679106412	0.043893109584789876	0.8956205078331354	0.25986568207462124	0.4266249142438542	-0.20912991151465998	0.05151832268909086	0.07473778700280691	0.10035439119907684	0.10984820197310337	0.15935711982031514	0.21397725814661134	0.1371345836677159	0.20931604605759996	0.3158348443538149	0.6841651556461851	0.7906839539424	0.8628654163322841	0.22971368730526487	0.31027974825029214	0.41128669404299156	0.033938625833101664	0.04416411538201122	0.0553506999544179	0.777511862227987	0.8934961154052116	0.9771711648864727	0.21377464528408602	0.2610690715083417	0.3087055118762939	0.021130529506386365	0.06889753821950675	0.09956370275150121	0.045054857220878805	0.14690444678216566	0.2122913394335497	0.049027912562695806	0.20962411748275123	0.6663274319935711	0.33367256800642836	0.7903758825172488	0.9509720874373042	0.1334443767667004	0.31049234581948126	0.6239570230774366	0.027935210342927536	0.044322899783538885	0.07372598567705071	0.5668092954209917	0.8900323632894089	0.9997337881170536	0.18392892367556182	0.26177297961957646	0.3796769254009735
PMC Open Access	PMC:PMC12417917	Diagnostic performance of magnetic resonance imaging for lateral pelvic lymph node metastasis in patients with rectal carcinoma: a meta-analysis and systematic review	pmc open access:PMC12417917:table-1:table-1-features-of-included-studies:1:overall	Overall structured 2 x 2 data	12	0.0	continuity-corrected bivariate REML	manifest source_sheet where recorded; otherwise all group-matched rows	PMC Open Access|PMC:PMC12417917|pmc open access:PMC12417917:table-1:table-1-features-of-included-studies:1:overall	0.42.0	canonical	20000	793310532	0.11	0.499915958164528	0.6528786772645488	0.8401346200067956	0.08253048845485697	0.1650887256287491	0.2140968426930523	0.7859031573069477	0.33544004477479816	0.04858530614858757	0.9203881538117394	0.28035677154104544	0.42047219564721144	-0.21955918662348256	0.05591121233807897	0.08098724360735601	0.1086320701882172	0.11184122335954308	0.16200171705801436	0.2173006650699179	0.14173222032890176	0.21432404802785504	0.3204301764537882	0.6795698235462118	0.785675951972145	0.8582677796710981	0.24909494231832283	0.3335153319468945	0.43729061351201115	0.037608540848506414	0.048883801397379835	0.061189332267188354	0.8098404880881933	0.9184777247643813	0.9886233624931182	0.23121788961289946	0.2816363709085856	0.33214814328198855	0.022998883930019084	0.07457401336149694	0.10758016076872867	0.046005500633468255	0.1491731002852959	0.21519649255390008	0.0519015045615913	0.21457808332893283	0.6687382279996866	0.3312617720003127	0.7854219166710672	0.9480984954384086	0.14624536055599702	0.3337361465208002	0.6485932804493392	0.0309767685225314	0.049058683678274026	0.08133603136087807	0.6002466152059296	0.9119098535224663	0.9997698793961597	0.19926689802478123	0.2823847766573709	0.40686937313337806
PMC Open Access	PMC:PMC12417917	Diagnostic performance of magnetic resonance imaging for lateral pelvic lymph node metastasis in patients with rectal carcinoma: a meta-analysis and systematic review	pmc open access:PMC12417917:table-1:table-1-features-of-included-studies:1:overall	Overall structured 2 x 2 data	12	0.0	continuity-corrected bivariate REML	manifest source_sheet where recorded; otherwise all group-matched rows	PMC Open Access|PMC:PMC12417917|pmc open access:PMC12417917:table-1:table-1-features-of-included-studies:1:overall	0.42.0	canonical	20000	793310532	0.12	0.5293608652873644	0.6528786772645488	0.8401346200067956	0.08870138861762997	0.16756317747342028	0.21902697566576573	0.7809730243342343	0.3576976809984387	0.05333674458700275	0.9407554806460867	0.300405573038618	0.41139461535872235	-0.2289552922487464	0.06018240227459189	0.08704596566179974	0.11660013856554304	0.11368880138489605	0.16443596678524147	0.22026588327840682	0.1462921715720128	0.21925948449624083	0.32507558525889785	0.6749244147411021	0.7807405155037592	0.8537078284279871	0.2679331801553421	0.35571361574732857	0.4616120986056886	0.04133313402918382	0.05366278491773361	0.0670864764376199	0.8384832208186566	0.9390675441723807	0.9955812323573774	0.24837152250421454	0.3017570104171064	0.35495566062041617	0.024862610777435755	0.08004079423767477	0.11523345735659027	0.04696722483241947	0.15120270402728864	0.2176841261093897	0.05475046497513685	0.21954010894378373	0.6711467334878868	0.3288532665121128	0.7804598910562163	0.9452495350248631	0.1589519082184516	0.35594127826916566	0.670660180636708	0.034067828160496215	0.053853796006256886	0.08899077053940499	0.6313770880302263	0.9284200727369792	0.9998700129961504	0.2143984697363552	0.3025473475097671	0.43309213921832
PMC Open Access	PMC:PMC12417917	Diagnostic performance of magnetic resonance imaging for lateral pelvic lymph node metastasis in patients with rectal carcinoma: a meta-analysis and systematic review	pmc open access:PMC12417917:table-1:table-1-features-of-included-studies:1:overall	Overall structured 2 x 2 data	12	0.0	continuity-corrected bivariate REML	manifest source_sheet where recorded; otherwise all group-matched rows	PMC Open Access|PMC:PMC12417917|pmc open access:PMC12417917:table-1:table-1-features-of-included-studies:1:overall	0.42.0	canonical	20000	793310532	0.13	0.557438185027989	0.6528786772645488	0.8401346200067956	0.09466727292803359	0.16982559765488678	0.22395710863847915	0.7760428913615208	0.3789753697052718	0.058148553975461564	0.9573151422718349	0.3200510996823446	0.39987695724384587	-0.23738708534564446	0.06431940585154125	0.09290861037363923	0.1242819909779774	0.11538392521192599	0.1666706961758895	0.22295205875022214	0.1508431251139517	0.22417893434670902	0.32972840338005494	0.6702715966199448	0.7758210656532909	0.8491568748860482	0.28625090663225716	0.3769425448709435	0.4844093112360061	0.04511363652383722	0.05850219051647156	0.07304301646011942	0.8638289253848734	0.9558539853997308	0.9988561637456144	0.2652656707699173	0.3214702556205786	0.37717833130072875	0.026687745656546982	0.08532980184683711	0.12260508337022427	0.0478757042006496	0.1530749133064013	0.2199438191771313	0.05767602315693092	0.22444587468339677	0.6735545343991114	0.32644546560088833	0.7755541253166033	0.942323976843069	0.17156506093272458	0.3771758402356603	0.6905397466701364	0.03720960762810695	0.058709358667236936	0.09669059809687235	0.6604518312092276	0.9389902619448912	0.9998731903992669	0.22934870018342868	0.32230010597499825	0.4584163810688766
PMC Open Access	PMC:PMC12417917	Diagnostic performance of magnetic resonance imaging for lateral pelvic lymph node metastasis in patients with rectal carcinoma: a meta-analysis and systematic review	pmc open access:PMC12417917:table-1:table-1-features-of-included-studies:1:overall	Overall structured 2 x 2 data	12	0.0	continuity-corrected bivariate REML	manifest source_sheet where recorded; otherwise all group-matched rows	PMC Open Access|PMC:PMC12417917|pmc open access:PMC12417917:table-1:table-1-features-of-included-studies:1:overall	0.42.0	canonical	20000	793310532	0.14	0.584238811642856	0.6528786772645488	0.8401346200067956	0.10043138142460734	0.17190124898104311	0.22888724161119262	0.7711127583888073	0.39933643384239736	0.06302189226450301	0.9705611094589233	0.3393256981064818	0.3863222978160673	-0.24491311353637418	0.06831477440593053	0.09857368455109901	0.13169959440786508	0.11692953813498311	0.16872156143463626	0.2254208241276048	0.155537892155918	0.22909477565749417	0.3344013368303368	0.6655986631696631	0.7709052243425059	0.8444621078440819	0.30406940081558886	0.3972642572691544	0.5058211910627786	0.048951316721857104	0.06340317138451959	0.07905985422635219	0.8862085661283076	0.9693182870838101	0.9997436633164682	0.28192541388270315	0.3408086609192481	0.3988578343752757	0.028474103854069954	0.0903895038240502	0.1296669470469519	0.048737097376331306	0.1547132816628162	0.22194168628122066	0.06051520932615521	0.2294396425528827	0.6759623353103361	0.32403766468966383	0.7705603574471173	0.9394847906738447	0.18408584462789357	0.3975021057839272	0.7085418434147533	0.040403365610827746	0.06362652202720476	0.10443591358320127	0.6869889710803956	0.9467664065672543	0.9998595037041694	0.2441385586711764	0.3416757284555021	0.4829014210894546
PMC Open Access	PMC:PMC12417917	Diagnostic performance of magnetic resonance imaging for lateral pelvic lymph node metastasis in patients with rectal carcinoma: a meta-analysis and systematic review	pmc open access:PMC12417917:table-1:table-1-features-of-included-studies:1:overall	Overall structured 2 x 2 data	12	0.0	continuity-corrected bivariate REML	manifest source_sheet where recorded; otherwise all group-matched rows	PMC Open Access|PMC:PMC12417917|pmc open access:PMC12417917:table-1:table-1-features-of-included-studies:1:overall	0.42.0	canonical	20000	793310532	0.15000000000000002	0.6098403047164005	0.6528786772645488	0.8401346200067956	0.10599679859544048	0.1738107464785115	0.23381737458390606	0.7661826254160939	0.41883885559812933	0.06795794720878823	0.9809091989122403	0.35825648275047894	0.37106889419583977	-0.25158382196592155	0.07217618692981208	0.10403823155734389	0.1388663623404197	0.11835260210191718	0.17059914005802834	0.22770938763222281	0.1600968796151236	0.23395911538841258	0.33922302771730556	0.6607769722826944	0.7660408846115874	0.8399031203848764	0.3214087974834802	0.41673569107863295	0.52597028960962	0.05284748167215503	0.06836691024646267	0.08513790998047865	0.9059068983872768	0.9797591043218352	0.99992191052277	0.2983718735922397	0.3597995133807049	0.420029108022896	0.030213543695033294	0.09528457298518533	0.13642601772892746	0.049543369733628495	0.15624512228573736	0.2237077750910066	0.06334333192638204	0.234401235685243	0.6783193499408449	0.321680650059155	0.765598764314757	0.9366566680736178	0.19651527026162516	0.41697713241425544	0.7249204462779464	0.043650402789634016	0.06860646582700695	0.11222712128310525	0.7089598460332459	0.9523411898070205	0.9998936461425727	0.25878581044565413	0.36070160342214375	0.5065972951616219
PMC Open Access	PMC:PMC12417917	Diagnostic performance of magnetic resonance imaging for lateral pelvic lymph node metastasis in patients with rectal carcinoma: a meta-analysis and systematic review	pmc open access:PMC12417917:table-1:table-1-features-of-included-studies:1:overall	Overall structured 2 x 2 data	12	0.0	continuity-corrected bivariate REML	manifest source_sheet where recorded; otherwise all group-matched rows	PMC Open Access|PMC:PMC12417917|pmc open access:PMC12417917:table-1:table-1-features-of-included-studies:1:overall	0.42.0	canonical	20000	793310532	0.16	0.6343095546405662	0.6528786772645488	0.8401346200067956	0.11136646291949193	0.17557115781205304	0.2387475075566195	0.7612524924433806	0.4375358278349974	0.07295793733220916	0.9887123946269253	0.37686638094639413	0.35440283998635913	-0.257443173694172	0.07589801590107688	0.10930083333278531	0.1457650869990425	0.11965453672550269	0.1723146569890801	0.22980118450468687	0.16485254118677378	0.23893347174348828	0.3439297962664912	0.6560702037335088	0.7610665282565118	0.8351474588132262	0.3382881630234172	0.43540911738782534	0.5449651173103635	0.05680347856736313	0.0733946203120976	0.09127812278835759	0.9231711670276282	0.9874704338683393	0.9999683664923478	0.3146230073114601	0.37846588482275423	0.44072169707308334	0.0319068238364789	0.1000175918924462	0.1429290378649927	0.05030166044804262	0.15767946605994534	0.22533010392060698	0.0661429549910751	0.2393796477303565	0.6807819846186819	0.31921801538131805	0.7606203522696435	0.933857045008925	0.20885433409228008	0.43565329664824326	0.7398856983139865	0.04695206360719764	0.07365040012598718	0.1200646302864347	0.726851780739684	0.9563770130317573	0.9999019594900188	0.2733056631624078	0.37940088759932017	0.5295466144036862
PMC Open Access	PMC:PMC12417917	Diagnostic performance of magnetic resonance imaging for lateral pelvic lymph node metastasis in patients with rectal carcinoma: a meta-analysis and systematic review	pmc open access:PMC12417917:table-1:table-1-features-of-included-studies:1:overall	Overall structured 2 x 2 data	12	0.0	continuity-corrected bivariate REML	manifest source_sheet where recorded; otherwise all group-matched rows	PMC Open Access|PMC:PMC12417917|pmc open access:PMC12417917:table-1:table-1-features-of-included-studies:1:overall	0.42.0	canonical	20000	793310532	0.17	0.6577047787442195	0.6528786772645488	0.8401346200067956	0.11654317561186123	0.17719679007712472	0.24367764052933294	0.7563223594706671	0.45547623858255826	0.07802311293074411	0.9942725193733764	0.395174911630905	0.33656774062915684	-0.2625298671133145	0.0794942011711907	0.11435591239738868	0.1524022378393505	0.12086608420722131	0.17387118976956917	0.23171830700445542	0.16949123476986294	0.24389320457783803	0.34886217361650945	0.6511378263834903	0.756106795422162	0.830508765230137	0.3547255653681139	0.45333260881489573	0.5629020984253037	0.060820696296939515	0.0784875462650144	0.09748145102121797	0.9380859124387307	0.9921801040712241	0.9999834740565328	0.33069419881391976	0.3968274157582426	0.4609607582276573	0.033559148367101894	0.10457232278411135	0.14910179260668935	0.05102463818368119	0.15899583850337112	0.22670018133572792	0.06883218258387337	0.2443229989788665	0.6831951654498758	0.316804834550124	0.7556770010211336	0.9311678174161264	0.22110401794510523	0.4535787644137006	0.7536129751177246	0.05030973812396389	0.07875956628223875	0.12794885455977914	0.7397216986505152	0.9588726017802933	0.9998901590305675	0.28771124811936105	0.39779329297854304	0.5517859564193661
PMC Open Access	PMC:PMC12417917	Diagnostic performance of magnetic resonance imaging for lateral pelvic lymph node metastasis in patients with rectal carcinoma: a meta-analysis and systematic review	pmc open access:PMC12417917:table-1:table-1-features-of-included-studies:1:overall	Overall structured 2 x 2 data	12	0.0	continuity-corrected bivariate REML	manifest source_sheet where recorded; otherwise all group-matched rows	PMC Open Access|PMC:PMC12417917|pmc open access:PMC12417917:table-1:table-1-features-of-included-studies:1:overall	0.42.0	canonical	20000	793310532	0.18000000000000002	0.6800770457282799	0.6528786772645488	0.8401346200067956	0.12152960865333301	0.17869976558786743	0.24860777350204638	0.7513922264979536	0.472705097882434	0.08315475711479348	0.9978492817324542	0.4131987767558716	0.31777223600417437	-0.2668782689724083	0.0829925073827995	0.11925645534208451	0.158794727121782	0.12203397821481331	0.1753572717843687	0.23349520193220483	0.17410413870305536	0.2488247676452222	0.3537642464269133	0.6462357535730868	0.7511752323547778	0.8258958612969446	0.3707381385088608	0.4705504527419569	0.5798672081904087	0.0649005670729409	0.0836469652898982	0.10374887285432302	0.9502106526494389	0.9947441596587041	0.9999882801776171	0.34659870644146995	0.4149009107979264	0.48076782452453953	0.03517035437990698	0.10889033613761159	0.1551252115416748	0.051715249912962155	0.1601147058580742	0.22809946684137025	0.07163272090520616	0.2491613245777291	0.6856077960920892	0.3143922039079103	0.7508386754222709	0.9283672790947938	0.23326528947266173	0.47079790582510006	0.7662497894369776	0.05372486396950313	0.08393523797113674	0.13588021301935357	0.7469704121519158	0.96064294356494	0.999891785731957	0.30201398534988894	0.41589568456272386	0.5733469253976702
PMC Open Access	PMC:PMC12417917	Diagnostic performance of magnetic resonance imaging for lateral pelvic lymph node metastasis in patients with rectal carcinoma: a meta-analysis and systematic review	pmc open access:PMC12417917:table-1:table-1-features-of-included-studies:1:overall	Overall structured 2 x 2 data	12	0.0	continuity-corrected bivariate REML	manifest source_sheet where recorded; otherwise all group-matched rows	PMC Open Access|PMC:PMC12417917|pmc open access:PMC12417917:table-1:table-1-features-of-included-studies:1:overall	0.42.0	canonical	20000	793310532	0.19	0.7014714598838974	0.6528786772645488	0.8401346200067956	0.1263283121749395	0.18009045185651384	0.2535379064747598	0.7464620935252402	0.4892639148324489	0.0883541868928213	0.9996673942080073	0.43095231787480437	0.29819593432410996	-0.270519142009093	0.0863902021691329	0.12393914726031821	0.1649060340996274	0.12315569072964365	0.1766845186842409	0.2350858780867884	0.17883697935708662	0.2537453009555881	0.35835390236934966	0.6416460976306503	0.7462546990444119	0.8211630206429132	0.3863421420705932	0.4871035166844494	0.5959373508710081	0.06904456813246042	0.08887418814033296	0.11008138678117133	0.9575158420973552	0.9957246780853816	0.9999914934419809	0.36234800875751594	0.4327007983358294	0.5001613964643504	0.03674028478489001	0.11310260566371304	0.1609061428582827	0.05237602224183291	0.16123621862311116	0.22938373413640345	0.07450777515236291	0.2540818836354576	0.6880150556273986	0.31198494437260116	0.7459181163645424	0.925492224847637	0.2453391024096346	0.48735166187994966	0.7779211131855384	0.05719892839489258	0.08917872224390512	0.14385912960519595	0.7501088548530734	0.9611181730235159	0.9999220144347442	0.3162238651381085	0.43372254186910286	0.5942569736613181
PMC Open Access	PMC:PMC12417917	Diagnostic performance of magnetic resonance imaging for lateral pelvic lymph node metastasis in patients with rectal carcinoma: a meta-analysis and systematic review	pmc open access:PMC12417917:table-1:table-1-features-of-included-studies:1:overall	Overall structured 2 x 2 data	12	0.0	continuity-corrected bivariate REML	manifest source_sheet where recorded; otherwise all group-matched rows	PMC Open Access|PMC:PMC12417917|pmc open access:PMC12417917:table-1:table-1-features-of-included-studies:1:overall	0.42.0	canonical	20000	793310532	0.2	0.7219280948873623	0.6528786772645488	0.8401346200067956	0.1309417212600265	0.18137778843536556	0.25846803944747326	0.7415319605525268	0.5051910314793323	0.09362275429822492	0.9999222465511424	0.4484478736608596	0.27799415166378005	-0.27348022122650273	0.0895986348937818	0.12847129020313966	0.17079793861117865	0.12411019259163378	0.17795579797068875	0.23658580379508173	0.18321615979662798	0.2586305658034273	0.3629344292010825	0.6370655707989175	0.7413694341965726	0.816783840203372	0.4015530163841335	0.5030295721413731	0.611181525329151	0.07325422352098197	0.09417056024898199	0.11648001214380274	0.9585311734797175	0.9960383723916237	0.9999917130812983	0.37795207484415216	0.45023949050961565	0.5191574057592734	0.03826896220374531	0.11717047947662873	0.16648551419007743	0.05300938206278862	0.16230214657999986	0.23061232187681108	0.0773409245309245	0.2590024827382583	0.6904846565221221	0.3095153434778778	0.7409975172617417	0.9226590754690751	0.25732639682216446	0.5032778694510789	0.7887335244883829	0.0607334704322835	0.09449136062806707	0.15188603335670364	0.7427485074900555	0.9614372469454342	0.9999067390645431	0.3303496681275703	0.4512863203222598	0.6145400478327223
PMC Open Access	PMC:PMC12417917	Diagnostic performance of magnetic resonance imaging for lateral pelvic lymph node metastasis in patients with rectal carcinoma: a meta-analysis and systematic review	pmc open access:PMC12417917:table-1:table-1-features-of-included-studies:1:overall	Overall structured 2 x 2 data	12	0.0	continuity-corrected bivariate REML	manifest source_sheet where recorded; otherwise all group-matched rows	PMC Open Access|PMC:PMC12417917|pmc open access:PMC12417917:table-1:table-1-features-of-included-studies:1:overall	0.42.0	canonical	20000	793310532	0.21000000000000002	0.7414827399312737	0.6528786772645488	0.8401346200067956	0.13537216221913612	0.18256953928783756	0.2633981724201867	0.7366018275798133	0.5205219192137707	0.09896184756145786	0.998784478955709	0.4656960632864933	0.2573017390244353	-0.27578667664478035	0.09270356767032875	0.13279102108466642	0.17635393868064506	0.1250245793704129	0.1790884857238545	0.23783957357792426	0.18772652921054653	0.26357470339405287	0.36757284503659476	0.632427154963405	0.7364252966059471	0.8122734707894533	0.4163854334477258	0.518363582328477	0.62566181537149	0.07753110596117313	0.09953746288212056	0.12294578967980047	0.952919943598532	0.9956809940463318	0.9999903739205305	0.39341957819767726	0.4675276685316172	0.5377695837654636	0.039756028023662106	0.12100143817680059	0.17180101736858738	0.05361692981194276	0.16318847582078033	0.23169928053148106	0.08003909905312634	0.2640853767445769	0.6930146234106433	0.306985376589356	0.735914623255423	0.9199609009468737	0.2692280993518387	0.5186115500053698	0.7987784716560115	0.06433008316824196	0.09987453027172397	0.1599613584895366	0.724364434632442	0.9621355243681435	0.9998999777137522	0.3443991394701581	0.46859773772988167	0.6342171037181953
PMC Open Access	PMC:PMC12417917	Diagnostic performance of magnetic resonance imaging for lateral pelvic lymph node metastasis in patients with rectal carcinoma: a meta-analysis and systematic review	pmc open access:PMC12417917:table-1:table-1-features-of-included-studies:1:overall	Overall structured 2 x 2 data	12	0.0	continuity-corrected bivariate REML	manifest source_sheet where recorded; otherwise all group-matched rows	PMC Open Access|PMC:PMC12417917|pmc open access:PMC12417917:table-1:table-1-features-of-included-studies:1:overall	0.42.0	canonical	20000	793310532	0.22	0.7601675029619657	0.6528786772645488	0.8401346200067956	0.1396218583868002	0.18367249039556227	0.2683283053929002	0.7316716946070998	0.5352894424905543	0.10437289232954047	0.9964037053766499	0.48270601340386365	0.23623620241468424	-0.277461489558102	0.09569495198265449	0.13695552062998648	0.1817572848350453	0.12588666525441103	0.1801649243046357	0.23910162447991332	0.1921417596957618	0.2684718058230443	0.3724445427720126	0.6275554572279874	0.7315281941769557	0.8078582403042381	0.4308533441314333	0.533137958407889	0.6394342348573716	0.0818768388119314	0.1049763143406015	0.1294797820866062	0.9430734499309531	0.9945658660819118	0.9999898951803109	0.4087580677020925	0.48457451124762807	0.5560097574254292	0.04120130373581408	0.12469155972245757	0.1769885024002109	0.0542002960864213	0.1640316893797766	0.23282829338347336	0.08287975165451032	0.26885259355245156	0.695537536480598	0.30446246351940137	0.7311474064475485	0.9171202483454897	0.28104512345447397	0.5333851666860672	0.8081348659500117	0.06799041613791816	0.10532964513371412	0.16808554447391635	0.7053569111560036	0.9618491957427125	0.9999104539138135	0.3583791279967254	0.4856660037676038	0.6533065213338158
PMC Open Access	PMC:PMC12417917	Diagnostic performance of magnetic resonance imaging for lateral pelvic lymph node metastasis in patients with rectal carcinoma: a meta-analysis and systematic review	pmc open access:PMC12417917:table-1:table-1-features-of-included-studies:1:overall	Overall structured 2 x 2 data	12	0.0	continuity-corrected bivariate REML	manifest source_sheet where recorded; otherwise all group-matched rows	PMC Open Access|PMC:PMC12417917|pmc open access:PMC12417917:table-1:table-1-features-of-included-studies:1:overall	0.42.0	canonical	20000	793310532	0.23	0.7780113035465377	0.6528786772645488	0.8401346200067956	0.14369293548390955	0.18469260642986837	0.2732584383656136	0.7267415616343864	0.549524094000467	0.10985735293520904	0.992911571863051	0.49948554157798775	0.21490026831651332	-0.27852576196854995	0.09849095725219634	0.14093883885032124	0.18688991172424793	0.12659322146507218	0.1811526878952226	0.24021490545486515	0.1965111868165626	0.2733453813411026	0.3769007772901726	0.6230992227098268	0.7266546186588974	0.8034888131834373	0.4449700219436383	0.5473827881662353	0.6525494518244462	0.08629309812280996	0.11048857120944738	0.13608307460379068	0.9317705464838935	0.9922397910792056	0.9999853316109703	0.42397410544008185	0.5013878798612003	0.5738880892690342	0.04260460685040848	0.12820529664897473	0.1817418711397535	0.05476090984307921	0.16478590486353517	0.23359798284586544	0.08558316720630507	0.27378705038049717	0.6981171184478026	0.3018828815521971	0.7262129496195029	0.9144168327936949	0.2927783696338219	0.5476288537304567	0.8168711588367064	0.07171617784760367	0.11085815722181143	0.1762590361143513	0.6868741537600564	0.9610320375275784	0.9999158927794288	0.37229569835717297	0.5024990054609282	0.6718244428739399
PMC Open Access	PMC:PMC12417917	Diagnostic performance of magnetic resonance imaging for lateral pelvic lymph node metastasis in patients with rectal carcinoma: a meta-analysis and systematic review	pmc open access:PMC12417917:table-1:table-1-features-of-included-studies:1:overall	Overall structured 2 x 2 data	12	0.0	continuity-corrected bivariate REML	manifest source_sheet where recorded; otherwise all group-matched rows	PMC Open Access|PMC:PMC12417917|pmc open access:PMC12417917:table-1:table-1-features-of-included-studies:1:overall	0.42.0	canonical	20000	793310532	0.24000000000000002	0.7950402793845222	0.6528786772645488	0.8401346200067956	0.14758742658458834	0.18563515637074723	0.2781885713383271	0.7218114286616729	0.5632542048354947	0.11541673371807595	0.9884242886339096	0.5160413056349028	0.19338400924938748	-0.27899897374961935	0.10130218562944138	0.14473248261210164	0.19176356116314855	0.1274176771368919	0.18204421381536268	0.2411998060168746	0.2010907817272849	0.278283798458126	0.3818124811095872	0.6181875188904127	0.7217162015418741	0.7989092182727151	0.4587481036482518	0.561126040536673	0.6650534113668878	0.0907816147892848	0.11607572965838163	0.14275677561394992	0.9199006479586059	0.9887919648640875	0.9999718861545918	0.43907337852097805	0.5179744683490072	0.5914132736664146	0.043965750812289456	0.1316493275207756	0.18640923993186356	0.055300029385083986	0.16558824871450728	0.23446515197465426	0.08833271564491081	0.27885222525581144	0.7006959005840763	0.29930409941592356	0.7211477747441886	0.911667284355089	0.30442872567031887	0.5613706216348804	0.8250470194740086	0.07550913843378128	0.11646155788124102	0.1844822836308169	0.6689106395832433	0.9599794782749472	0.9999085207865768	0.38615422197375715	0.5191034582269058	0.6897850504382549
PMC Open Access	PMC:PMC12417917	Diagnostic performance of magnetic resonance imaging for lateral pelvic lymph node metastasis in patients with rectal carcinoma: a meta-analysis and systematic review	pmc open access:PMC12417917:table-1:table-1-features-of-included-studies:1:overall	Overall structured 2 x 2 data	12	0.0	continuity-corrected bivariate REML	manifest source_sheet where recorded; otherwise all group-matched rows	PMC Open Access|PMC:PMC12417917|pmc open access:PMC12417917:table-1:table-1-features-of-included-studies:1:overall	0.42.0	canonical	20000	793310532	0.25	0.8112781244591328	0.6528786772645488	0.8401346200067956	0.15130727672234784	0.18650481525459864	0.28311870431104047	0.7168812956889595	0.5765061326955653	0.12105258040030527	0.9830447414316659	0.5323789259923185	0.17176661697253304	-0.2788991984668143	0.10395410779379229	0.14840251909791002	0.1965274813855616	0.1281362145233448	0.18292434446799338	0.2422442753729907	0.2056205015022878	0.28313755485865905	0.3863027242596153	0.6136972757403845	0.716862445141341	0.794379498497712	0.47219962699388346	0.5743937488903107	0.676987873405952	0.09534417681468559	0.12173932679573807	0.14950201726292572	0.9076270062616338	0.9838765053083413	0.9999460777376485	0.45406079028262186	0.5343399266822313	0.6085926984485799	0.04528454491361063	0.13492115056749096	0.19076765154030706	0.05581876738486098	0.16630690080228763	0.23514457716641754	0.09113912354403753	0.2838681648264436	0.7031368439795308	0.29686315602046864	0.7161318351735564	0.9088608764559621	0.31599706684500795	0.5746365410064507	0.8327146993994754	0.07937113246736219	0.12214137913591475	0.1927557427414239	0.6514568594329958	0.9588122437700015	0.999899222674221	0.39995945116511544	0.535485029618381	0.7072007961021977
PMC Open Access	PMC:PMC12417917	Diagnostic performance of magnetic resonance imaging for lateral pelvic lymph node metastasis in patients with rectal carcinoma: a meta-analysis and systematic review	pmc open access:PMC12417917:table-1:table-1-features-of-included-studies:1:overall	Overall structured 2 x 2 data	12	0.0	continuity-corrected bivariate REML	manifest source_sheet where recorded; otherwise all group-matched rows	PMC Open Access|PMC:PMC12417917|pmc open access:PMC12417917:table-1:table-1-features-of-included-studies:1:overall	0.42.0	canonical	20000	793310532	0.26	0.8267463724926178	0.6528786772645488	0.8401346200067956	0.1548543471666466	0.18730574734759942	0.28804883728375397	0.711951162716246	0.5893044307676383	0.12676648151944628	0.9768642634366891	0.5485030863200123	0.15011789094407124	-0.2782432861726055	0.10655979940885194	0.1518667960352149	0.20100110533231863	0.12889055574272074	0.1836921226244279	0.2431230568648348	0.21015365787584564	0.28812312867322576	0.3908304762881053	0.6091695237118947	0.7118768713267742	0.7898463421241544	0.4853360657917384	0.5872101756244619	0.6883908786177061	0.09998263168500061	0.12748094207832206	0.15631995610007987	0.8950221888154415	0.9779248907960086	0.9998616276851165	0.4689405349147121	0.5504889622373171	0.6254325788005544	0.046560794203456074	0.13797156349937326	0.19499603087554296	0.05631811127646867	0.1668849941045314	0.23585955422777993	0.09391897562696697	0.288854180776986	0.7057941103572913	0.2942058896427082	0.711145819223014	0.906081024373033	0.3274842561587459	0.5874509076406235	0.8399201504168762	0.08330406191244441	0.12789919508491948	0.20107987474660505	0.6345005459545598	0.9569549794068047	0.9998921561625819	0.41371557973066364	0.5516484411752947	0.7240825938746135
PMC Open Access	PMC:PMC12417917	Diagnostic performance of magnetic resonance imaging for lateral pelvic lymph node metastasis in patients with rectal carcinoma: a meta-analysis and systematic review	pmc open access:PMC12417917:table-1:table-1-features-of-included-studies:1:overall	Overall structured 2 x 2 data	12	0.0	continuity-corrected bivariate REML	manifest source_sheet where recorded; otherwise all group-matched rows	PMC Open Access|PMC:PMC12417917|pmc open access:PMC12417917:table-1:table-1-features-of-included-studies:1:overall	0.42.0	canonical	20000	793310532	0.27	0.8414646362081757	0.6528786772645488	0.8401346200067956	0.15823041939778226	0.1880416747051941	0.2929789702564674	0.7070210297435326	0.601671999553821	0.13256006992121458	0.9699641310491398	0.5644176166226087	0.12849949484096412	-0.277047019585567	0.10897418738448388	0.15519976859650245	0.20532954012227392	0.12950536801587464	0.18444003695255295	0.24401446155543016	0.21472186878936453	0.2930443170944669	0.3954458999368116	0.6045541000631883	0.7069556829055331	0.7852781312106353	0.49816836255708835	0.5995979602370618	0.699297153471428	0.10469888886318146	0.13330219877993998	0.16321177373938184	0.8821483573922959	0.9711852864546393	0.9997190476827102	0.4837161585961182	0.5664254235165217	0.6419380687194147	0.047799701838695655	0.14086498349423154	0.19903897461537878	0.056805360299027656	0.16740451996770783	0.23653872789270394	0.09669039636523422	0.2938330138781705	0.7083283873118068	0.29167161268819314	0.7061669861218295	0.9033096036347656	0.33889114454681435	0.5998363910238564	0.84670394623022	0.08730989924961752	0.1337366233569326	0.2094551466148534	0.6180275826598474	0.9545654771103403	0.9998837216192296	0.4274262925058845	0.5675975525197812	0.7404399808678604
PMC Open Access	PMC:PMC12417917	Diagnostic performance of magnetic resonance imaging for lateral pelvic lymph node metastasis in patients with rectal carcinoma: a meta-analysis and systematic review	pmc open access:PMC12417917:table-1:table-1-features-of-included-studies:1:overall	Overall structured 2 x 2 data	12	0.0	continuity-corrected bivariate REML	manifest source_sheet where recorded; otherwise all group-matched rows	PMC Open Access|PMC:PMC12417917|pmc open access:PMC12417917:table-1:table-1-features-of-included-studies:1:overall	0.42.0	canonical	20000	793310532	0.28	0.8554508105601306	0.6528786772645488	0.8401346200067956	0.1614371988051958	0.18871593411606008	0.29790910322918085	0.7020908967708192	0.6136302236237521	0.13843502431516783	0.9624168333441245	0.5801255619095036	0.10696602278399392	-0.275325248650627	0.11130705838587522	0.1583652083686261	0.20936253877806946	0.13011508904058877	0.18512485629060543	0.24473942416511757	0.21928564172837597	0.2980069990921752	0.4003302161525198	0.5996697838474803	0.7019930009078248	0.780714358271624	0.510706958909486	0.611578252788509	0.7097384634642632	0.10949492241002258	0.13920476552146493	0.17017867754210445	0.8690588507793494	0.9637734897274136	0.999338375292401	0.498390609531928	0.58215236936469	0.6581133541371611	0.04898350394539869	0.1435846453507414	0.20279934097082142	0.05726045652271385	0.16784675819843492	0.23706721469821604	0.09947365838357107	0.2987526981897748	0.7106698927077102	0.2893301072922897	0.7012473018102252	0.9005263416164287	0.3502185710890461	0.6118141681710056	0.8531020468782741	0.0913906907745905	0.13965532662538693	0.21788203107004603	0.60202267728541	0.9516028453624812	0.9998911664188481	0.44109480582228644	0.5833354308941838	0.7562812533644554
PMC Open Access	PMC:PMC12417917	Diagnostic performance of magnetic resonance imaging for lateral pelvic lymph node metastasis in patients with rectal carcinoma: a meta-analysis and systematic review	pmc open access:PMC12417917:table-1:table-1-features-of-included-studies:1:overall	Overall structured 2 x 2 data	12	0.0	continuity-corrected bivariate REML	manifest source_sheet where recorded; otherwise all group-matched rows	PMC Open Access|PMC:PMC12417917|pmc open access:PMC12417917:table-1:table-1-features-of-included-studies:1:overall	0.42.0	canonical	20000	793310532	0.29000000000000004	0.8687212463394046	0.6528786772645488	0.8401346200067956	0.16447631813177588	0.18933152472653567	0.3028392362018943	0.6971607637981057	0.6251990950092579	0.1443930708963894	0.9542871547461675	0.5956292389215332	0.08556590840676292	-0.27309200741787143	0.11352557039160531	0.161334280772728	0.21315341082444386	0.13068124081225876	0.1857146713661652	0.24536456512675872	0.22369012938293795	0.3029451305256149	0.4050895950476034	0.5949104049523966	0.6970548694743851	0.7763098706170619	0.5229618239092353	0.6231708344060716	0.7197439221206847	0.1143727737391737	0.14519035786546813	0.17722190132195556	0.8557995000190277	0.9557717436074751	0.998320260434091	0.5129662787461409	0.5976721261689268	0.6739617309153018	0.050129384432961915	0.14618809697159102	0.20642385252336118	0.05770479845427498	0.1682796381320184	0.23761805457525614	0.10233413847523144	0.30372262494045543	0.7133320751343291	0.28666792486567083	0.6962773750595446	0.8976658615247686	0.3614673632155741	0.6234040444597284	0.859146436386612	0.09554856008373226	0.14565701418736732	0.22636100668038678	0.5864698601133692	0.947251767000967	0.9998993673472509	0.4547239003731122	0.5988644086386818	0.7716135822350415
PMC Open Access	PMC:PMC12417917	Diagnostic performance of magnetic resonance imaging for lateral pelvic lymph node metastasis in patients with rectal carcinoma: a meta-analysis and systematic review	pmc open access:PMC12417917:table-1:table-1-features-of-included-studies:1:overall	Overall structured 2 x 2 data	12	0.0	continuity-corrected bivariate REML	manifest source_sheet where recorded; otherwise all group-matched rows	PMC Open Access|PMC:PMC12417917|pmc open access:PMC12417917:table-1:table-1-features-of-included-studies:1:overall	0.42.0	canonical	20000	793310532	0.3	0.8812908992306927	0.6528786772645488	0.8401346200067956	0.16734934068452428	0.18989114812215685	0.30776936917460773	0.6922306308253923	0.6363973247391126	0.15043598503647065	0.9456331025870466	0.6109302828568404	0.06434220335635388	-0.27036061637385234	0.11562265247043894	0.16416811577116228	0.21665081571569267	0.13119692098417185	0.1862814150406749	0.24583348801719632	0.22809342818414402	0.3077929553227935	0.40978516990431746	0.5902148300956825	0.6922070446772065	0.771906571815856	0.5349424804917337	0.6343942262751588	0.7293402620874075	0.11933455451436192	0.15126073997861755	0.18434270607351044	0.8424097264547665	0.9472382359312037	0.9964243621317794	0.5274450330836298	0.6129863349972435	0.6894856702412034	0.05117359187640923	0.14863981363341838	0.20976739375245518	0.05806662921525719	0.16866146440768975	0.23802287523400947	0.10497929466198341	0.3087610894070226	0.7159352994896759	0.2840647005103237	0.6912389105929774	0.8950207053380166	0.372638336908312	0.6346245629122715	0.8648656575088767	0.09978571175899945	0.15174344360938694	0.23489255794900366	0.5713528516501732	0.9418564299595286	0.9998891100282277	0.4683159476570052	0.6141861305725845	0.7864431112308445
PMC Open Access	PMC:PMC12417917	Diagnostic performance of magnetic resonance imaging for lateral pelvic lymph node metastasis in patients with rectal carcinoma: a meta-analysis and systematic review	pmc open access:PMC12417917:table-1:table-1-features-of-included-studies:1:overall	Overall structured 2 x 2 data	12	0.0	continuity-corrected bivariate REML	manifest source_sheet where recorded; otherwise all group-matched rows	PMC Open Access|PMC:PMC12417917|pmc open access:PMC12417917:table-1:table-1-features-of-included-studies:1:overall	0.42.0	canonical	20000	793310532	0.31	0.8931734583778568	0.6528786772645488	0.8401346200067956	0.17005776332997669	0.19039724225440854	0.3126995021473212	0.6873004978526789	0.6472424438228163	0.15656559304727183	0.9365067050955631	0.6260296856340948	0.04333324671770633	-0.267143772743762	0.11747974151904737	0.16683678426250784	0.2200796452539061	0.13153071267076052	0.18679102328623787	0.24640190904643014	0.23284252747734857	0.3126654868944079	0.41444934594582605	0.5855506540541737	0.6873345131055921	0.7671574725226513	0.5466580301470062	0.6452657883806486	0.7385520736397245	0.12438244969746265	0.15741772636522694	0.19154238072484892	0.8289234623820708	0.9382251882127002	0.9937094390176857	0.5418282415659114	0.6280959902253018	0.7046868734376723	0.052204524621642254	0.15098037728661	0.21294991948070252	0.05844836087768872	0.16903813684837218	0.23841944415528538	0.10782472280400858	0.31377509790463043	0.7185326512363002	0.28146734876369967	0.6862249020953695	0.8921752771959913	0.3837322968982664	0.6454931031930251	0.8702852624266276	0.10410443526568615	0.15791642244337345	0.24347717540623706	0.5566553324019213	0.9356765810849248	0.9998676454462476	0.48187293091875916	0.629301592834857	0.8007750409601055
PMC Open Access	PMC:PMC12417917	Diagnostic performance of magnetic resonance imaging for lateral pelvic lymph node metastasis in patients with rectal carcinoma: a meta-analysis and systematic review	pmc open access:PMC12417917:table-1:table-1-features-of-included-studies:1:overall	Overall structured 2 x 2 data	12	0.0	continuity-corrected bivariate REML	manifest source_sheet where recorded; otherwise all group-matched rows	PMC Open Access|PMC:PMC12417917|pmc open access:PMC12417917:table-1:table-1-features-of-included-studies:1:overall	0.42.0	canonical	20000	793310532	0.32	0.9043814577244939	0.6528786772645488	0.8401346200067956	0.17260301929101418	0.19085201030691087	0.3176296351200346	0.6823703648799654	0.6577508948297685	0.16278377402114183	0.9269547005796052	0.640927826917736	0.02257324285511131	-0.2634536308067579	0.11940491138465653	0.16935913890163928	0.22324426217179622	0.13202936699419973	0.1872651605747892	0.24684745608727884	0.23724397593667118	0.3176057321753692	0.4193769469757675	0.5806230530242324	0.6823942678246309	0.7627560240633288	0.5581171759788455	0.6558018091055184	0.7474020150799112	0.12951872075666246	0.16366318367553434	0.19882224291534015	0.815369926050089	0.9287795407215749	0.9902322244907765	0.5561167960049569	0.6430014708848697	0.7195663177956856	0.05314561122867985	0.1531183045777471	0.21584237484141955	0.058764596260519365	0.1693072135324476	0.23866298119877272	0.11075235951746625	0.31869913567849734	0.7211357073837922	0.27886429261620743	0.6813008643215026	0.8892476404825336	0.3947500368587827	0.6560259714335372	0.8754281944239857	0.10850710907747496	0.1641778100163831	0.25211535570365484	0.5423611390462477	0.9280399780980401	0.9998571856096677	0.4953964613090754	0.6442111744227328	0.8146137008057105
PMC Open Access	PMC:PMC12417917	Diagnostic performance of magnetic resonance imaging for lateral pelvic lymph node metastasis in patients with rectal carcinoma: a meta-analysis and systematic review	pmc open access:PMC12417917:table-1:table-1-features-of-included-studies:1:overall	Overall structured 2 x 2 data	12	0.0	continuity-corrected bivariate REML	manifest source_sheet where recorded; otherwise all group-matched rows	PMC Open Access|PMC:PMC12417917|pmc open access:PMC12417917:table-1:table-1-features-of-included-studies:1:overall	0.42.0	canonical	20000	793310532	0.33	0.9149263727797275	0.6528786772645488	0.8401346200067956	0.17498648076014395	0.19125744537071365	0.32255976809274806	0.6774402319072519	0.6679381150700455	0.16909246175149203	0.9170191347803005	0.6556244988842724	0.0020927620005729564	-0.2593018738954551	0.12114243346508598	0.17169278889925046	0.22635986203456426	0.1324067565098504	0.18765749245768681	0.24740773549552209	0.2416234679616934	0.3224884067244934	0.4240325212361665	0.5759674787638335	0.6775115932755067	0.7583765320383066	0.5693282442663407	0.6660175866594032	0.755910998817859	0.13474570904461075	0.16999903259249483	0.20618363979956095	0.801774276490634	0.9189435465297382	0.9860868621184933	0.5703111265902813	0.6577025657203921	0.7341242947262433	0.054058921881224374	0.15513435759607075	0.21860626010016138	0.05908554337217612	0.169559389926363	0.23893317167805786	0.11352230575938578	0.32371747550817	0.7237341096652239	0.2762658903347759	0.67628252449183	0.8864776942406142	0.40569233959482165	0.6662384818614278	0.8803151125632747	0.1129962050444059	0.17052951929776605	0.26080760170983336	0.5284544051427154	0.9186983452931503	0.9998537862263353	0.5088877898296316	0.6589146624191355	0.8279626106098394
PMC Open Access	PMC:PMC12417917	Diagnostic performance of magnetic resonance imaging for lateral pelvic lymph node metastasis in patients with rectal carcinoma: a meta-analysis and systematic review	pmc open access:PMC12417917:table-1:table-1-features-of-included-studies:1:overall	Overall structured 2 x 2 data	12	0.0	continuity-corrected bivariate REML	manifest source_sheet where recorded; otherwise all group-matched rows	PMC Open Access|PMC:PMC12417917|pmc open access:PMC12417917:table-1:table-1-features-of-included-studies:1:overall	0.42.0	canonical	20000	793310532	0.34	0.9248187049730301	0.6528786772645488	0.8401346200067956	0.17720946134291926	0.19161535162514592	0.3274899010654615	0.6725100989345385	0.6778186122618041	0.17549364673784842	0.9067378803699099	0.6701189255142022	-0.018080824603120216	-0.25469977945882794	0.12274820674717252	0.17385138876481754	0.22907697720620449	0.13272677778587116	0.1879842912237458	0.2476993339066222	0.2462280690196296	0.32743890029771505	0.42894526535206373	0.5710547346479362	0.672561099702285	0.7537719309803703	0.5802992046400522	0.6759275031932266	0.7640983563510413	0.14006583935716116	0.17642724980109434	0.21362794887837813	0.7881581687388303	0.908755288350696	0.9813143012181927	0.5844112130141226	0.6721984927443774	0.7483604412794598	0.05499061030869606	0.15700525992458747	0.22114775722216443	0.05946096247080093	0.16976868988518795	0.23912552377345528	0.11637116230199855	0.32865158545940765	0.7262923603709198	0.2737076396290801	0.6713484145405924	0.883628837698001	0.41655997722836097	0.67614503109263	0.8849646690513706	0.11757429302061749	0.17697351884772117	0.2695544226079421	0.5149196599969701	0.9085244314052044	0.999814496212938	0.5223478155053562	0.6734112717032129	0.8408245336114072
PMC Open Access	PMC:PMC12417917	Diagnostic performance of magnetic resonance imaging for lateral pelvic lymph node metastasis in patients with rectal carcinoma: a meta-analysis and systematic review	pmc open access:PMC12417917:table-1:table-1-features-of-included-studies:1:overall	Overall structured 2 x 2 data	12	0.0	continuity-corrected bivariate REML	manifest source_sheet where recorded; otherwise all group-matched rows	PMC Open Access|PMC:PMC12417917|pmc open access:PMC12417917:table-1:table-1-features-of-included-studies:1:overall	0.42.0	canonical	20000	793310532	0.35000000000000003	0.934068055375491	0.6528786772645488	0.8401346200067956	0.17927321834392984	0.19192736258586945	0.33242003403817494	0.6675799659618251	0.6874060334653309	0.18198937827974807	0.8961450901543326	0.6844097770385187	-0.037922965221158345	-0.2496582783369723	0.1242445783670442	0.17591914389094024	0.23158919105914835	0.1330144818164223	0.18833653809113682	0.2479361002941596	0.25072731828504075	0.3324562009900621	0.4337695578104798	0.5662304421895201	0.6675437990099379	0.7492726817149591	0.5910376889755817	0.6855450923550249	0.7719819848835395	0.1454816236840682	0.18294987004442598	0.2211565788582718	0.7745402261335534	0.8982491296125773	0.9759523757197496	0.5984165915783143	0.6864879139257497	0.7622737658815723	0.05587826621671544	0.15872080882670653	0.22359426204988234	0.05982247856046489	0.16992424471994336	0.23937684279332141	0.11911023355813789	0.33356725869107684	0.7286543279188241	0.2713456720811754	0.6664327413089232	0.8808897664418621	0.42735371138001493	0.6857591658449156	0.8893937471485545	0.12224404577006476	0.18351183485141018	0.27835633399517257	0.501741895943915	0.8980082709072292	0.9997938665280641	0.5357770901249093	0.6876996597811698	0.8532015218517678
PMC Open Access	PMC:PMC12417917	Diagnostic performance of magnetic resonance imaging for lateral pelvic lymph node metastasis in patients with rectal carcinoma: a meta-analysis and systematic review	pmc open access:PMC12417917:table-1:table-1-features-of-included-studies:1:overall	Overall structured 2 x 2 data	12	0.0	continuity-corrected bivariate REML	manifest source_sheet where recorded; otherwise all group-matched rows	PMC Open Access|PMC:PMC12417917|pmc open access:PMC12417917:table-1:table-1-features-of-included-studies:1:overall	0.42.0	canonical	20000	793310532	0.36000000000000004	0.9426831892554923	0.6528786772645488	0.8401346200067956	0.18117895490666325	0.19219495687597216	0.3373501670108884	0.6626498329891116	0.6967132279725581	0.18858176666410745	0.8852715935961653	0.6984951800429609	-0.057411595659327075	-0.24418800921253148	0.12565467742205963	0.17778739356347628	0.23402221225870334	0.13329470478973807	0.18859718258462668	0.24825117804798053	0.2550542522562698	0.33736146862237903	0.4386006520634985	0.5613993479365015	0.6626385313776211	0.7449457477437301	0.60155100909866	0.6948831009542882	0.779578477924703	0.1509956651638273	0.1895689882710209	0.22877097054002465	0.7609364433087851	0.8874561092838495	0.9700360787698882	0.6123263586274749	0.7005689455187547	0.7758626689817556	0.05672163381309384	0.16031022250001295	0.22579907778134878	0.06017040980426434	0.1700573685064035	0.23952806240204544	0.1219359260135376	0.33834910190327117	0.7310105211557617	0.26898947884423774	0.6616508980967288	0.8780640739864624	0.4380742933469614	0.6950936447424688	0.8936176660168526	0.12700824416989137	0.1901465532430457	0.28721385798405147	0.48890661182054346	0.887205955601145	0.9997625374951521	0.5491758198072991	0.7017779372475879	0.8650949550474923
PMC Open Access	PMC:PMC12417917	Diagnostic performance of magnetic resonance imaging for lateral pelvic lymph node metastasis in patients with rectal carcinoma: a meta-analysis and systematic review	pmc open access:PMC12417917:table-1:table-1-features-of-included-studies:1:overall	Overall structured 2 x 2 data	12	0.0	continuity-corrected bivariate REML	manifest source_sheet where recorded; otherwise all group-matched rows	PMC Open Access|PMC:PMC12417917|pmc open access:PMC12417917:table-1:table-1-features-of-included-studies:1:overall	0.42.0	canonical	20000	793310532	0.37	0.9506720926870659	0.6528786772645488	0.8401346200067956	0.18292782201753283	0.19241947189223682	0.3422802999836018	0.6577197000163981	0.7057523047614955	0.19527298545096766	0.8741452446953393	0.7123727236302815	-0.0765268479917266	-0.2382993690567844	0.12695049088639782	0.17948066296303397	0.23624660245905743	0.13353762234418118	0.18879344870188997	0.24850482545596622	0.25942528234559953	0.34220302319603374	0.44333969986529875	0.5566603001347011	0.6577969768039662	0.7405747176544004	0.6118461733880729	0.7039535453256498	0.7869032418731413	0.15661066225574036	0.196286761878195	0.23647259773795606	0.7473605310299584	0.8764042884098964	0.9635978074380371	0.626139170571161	0.7144391644365364	0.7891249591717931	0.057513520994119355	0.16182061733612413	0.22776704670600556	0.06049774831567625	0.17021706914603926	0.23958528756453146	0.1248511467952701	0.34319012193843	0.7335092956438092	0.2664907043561906	0.6568098780615699	0.8751488532047295	0.4487224642772624	0.7041604948044631	0.8976503577464214	0.1318697827327415	0.19687982192463135	0.2961275233056806	0.4763998385307956	0.8761455229570861	0.9996900068465648	0.5625438635829998	0.7156436742836005	0.8765055737539731
PMC Open Access	PMC:PMC12417917	Diagnostic performance of magnetic resonance imaging for lateral pelvic lymph node metastasis in patients with rectal carcinoma: a meta-analysis and systematic review	pmc open access:PMC12417917:table-1:table-1-features-of-included-studies:1:overall	Overall structured 2 x 2 data	12	0.0	continuity-corrected bivariate REML	manifest source_sheet where recorded; otherwise all group-matched rows	PMC Open Access|PMC:PMC12417917|pmc open access:PMC12417917:table-1:table-1-features-of-included-studies:1:overall	0.42.0	canonical	20000	793310532	0.38	0.9580420222262995	0.6528786772645488	0.8401346200067956	0.18452092038346335	0.19260211567199667	0.34721043295631526	0.6527895670436847	0.7145346850557996	0.2020652738628163	0.8627912279751813	0.726039461955656	-0.09525079425111826	-0.23200256027064348	0.12817753069983667	0.18102592663167105	0.23819930593874952	0.13379113621965924	0.1889540567448208	0.24863137567308544	0.2639023861294466	0.34715012484533225	0.44812207090995565	0.5518779290900444	0.6528498751546677	0.7360976138705533	0.621929902355646	0.7127677629160014	0.793970600309793	0.16232941314325527	0.20310541305645738	0.24426296823093277	0.7338242120567147	0.8651190550439913	0.9566675813546127	0.6398532406886387	0.7280956109878938	0.8020578652360616	0.05812132350340949	0.16313509733867654	0.22950162638922209	0.060666778862525333	0.17027968873388555	0.23955277645953968	0.1277663675770026	0.3479917631271183	0.7361248988563032	0.26387510114369656	0.6520082368728817	0.8722336324229966	0.4592989553406664	0.7129710631435544	0.9015045208708802	0.13683167547105385	0.20371385308431156	0.30509786541494616	0.46420815119828135	0.8648523378349853	0.9996513500772886	0.5758807291185339	0.7292939035124113	0.8874335075010359
PMC Open Access	PMC:PMC12417917	Diagnostic performance of magnetic resonance imaging for lateral pelvic lymph node metastasis in patients with rectal carcinoma: a meta-analysis and systematic review	pmc open access:PMC12417917:table-1:table-1-features-of-included-studies:1:overall	Overall structured 2 x 2 data	12	0.0	continuity-corrected bivariate REML	manifest source_sheet where recorded; otherwise all group-matched rows	PMC Open Access|PMC:PMC12417917|pmc open access:PMC12417917:table-1:table-1-features-of-included-studies:1:overall	0.42.0	canonical	20000	793310532	0.39	0.9647995485050872	0.6528786772645488	0.8401346200067956	0.185959302191601	0.19274397721240277	0.35214056592902876	0.6478594340709712	0.7230711504691889	0.20896093928300458	0.8512323282633443	0.7394919133789517	-0.11356722024174293	-0.2253076351261355	0.1292329205444041	0.18245322943296183	0.23995610934030617	0.13394794881967412	0.18910998633411963	0.2487108433167358	0.2683962705453846	0.35209603120532984	0.452862001220227	0.5471379987797729	0.6479039687946702	0.7316037294546154	0.6318086432760722	0.7213364595607138	0.8007938874857105	0.16815482038367613	0.21002723124033193	0.25214362474644303	0.7203374756214812	0.8536233932095306	0.9492732385344187	0.6534663328508339	0.7415347882239633	0.8146580445019013	0.05879030858564316	0.16430827283467717	0.2310842798560469	0.06093525714925557	0.17030301588476623	0.2395153275248744	0.1306222008981335	0.352893730956186	0.7386151974207752	0.26138480257922464	0.6471062690438141	0.8693777991018654	0.46980448789597024	0.7215360643415722	0.9051917539356508	0.14189706212830372	0.21065092561958676	0.3141254265977407	0.452318671338731	0.8533493615428746	0.9995982404989989	0.5891855656617282	0.7427251194606868	0.8978782984646858
PMC Open Access	PMC:PMC12417917	Diagnostic performance of magnetic resonance imaging for lateral pelvic lymph node metastasis in patients with rectal carcinoma: a meta-analysis and systematic review	pmc open access:PMC12417917:table-1:table-1-features-of-included-studies:1:overall	Overall structured 2 x 2 data	12	0.0	continuity-corrected bivariate REML	manifest source_sheet where recorded; otherwise all group-matched rows	PMC Open Access|PMC:PMC12417917|pmc open access:PMC12417917:table-1:table-1-features-of-included-studies:1:overall	0.42.0	canonical	20000	793310532	0.4	0.9709505944546686	0.6528786772645488	0.8401346200067956	0.1872439727589837	0.19284603545059745	0.35707069890174215	0.6429293010982579	0.7313718871614345	0.2159623598691149	0.839489169083713	0.7527260564168308	-0.13146142537095562	-0.2182245380378378	0.13018175384438696	0.18373068903083664	0.24144129126177002	0.1340765993531351	0.189227639470192	0.2486648575537201	0.2726952347954518	0.35694742156945397	0.4576341819065438	0.5423658180934562	0.6430525784305461	0.727304765204548	0.6414885839335053	0.7296697528634739	0.8073855322884527	0.17408989582047743	0.2170545756712709	0.2601161459790864	0.706908796822252	0.8419381206665348	0.9414406111590756	0.6669757522424056	0.7547526580805729	0.8269215877873249	0.059395968317975924	0.16531835297000871	0.2324105699417419	0.061173007830882975	0.17026443355015325	0.2393639504101386	0.13347300488747807	0.3578720391927944	0.7409920006943784	0.25900799930562085	0.6421279608072056	0.8665269951125207	0.4802397736550262	0.7298656239183051	0.9087226720789847	0.14706921480426358	0.21769338767097135	0.32321075608024447	0.4407190616757194	0.8416573896770816	0.9994646874976223	0.6024571542386499	0.75593327481318	0.9078389211422057
PMC Open Access	PMC:PMC12417917	Diagnostic performance of magnetic resonance imaging for lateral pelvic lymph node metastasis in patients with rectal carcinoma: a meta-analysis and systematic review	pmc open access:PMC12417917:table-1:table-1-features-of-included-studies:1:overall	Overall structured 2 x 2 data	12	0.0	continuity-corrected bivariate REML	manifest source_sheet where recorded; otherwise all group-matched rows	PMC Open Access|PMC:PMC12417917|pmc open access:PMC12417917:table-1:table-1-features-of-included-studies:1:overall	0.42.0	canonical	20000	793310532	0.41000000000000003	0.976500468757824	0.6528786772645488	0.8401346200067956	0.1883758920793363	0.1929091670779876	0.36200083187445564	0.6379991681255444	0.7394465263861558	0.22307198728749683	0.8275804237512546	0.765737322625137	-0.1489200450065694	-0.21076314613268698	0.13102473562109912	0.18482305391175702	0.24282543497784245	0.13417785225210555	0.18927082968722453	0.24866904087279462	0.2769710865643153	0.36192804487943575	0.4624000704211282	0.5375999295788718	0.6380719551205642	0.7230289134356847	0.6509756655465085	0.7377772120493105	0.81375713379954	0.18013776577569016	0.2241898780786873	0.26818214764488896	0.6935453261761546	0.8300820995389875	0.9331936836937743	0.6803783331208311	0.7677446344492822	0.838844021181095	0.05997901261645303	0.1662727438256969	0.23365395228427874	0.061422410470268876	0.17027410548732996	0.23927684600244245	0.13632380887682263	0.3627647870901691	0.7434779819120078	0.2565220180879913	0.6372352129098309	0.8636761911231762	0.490605514843468	0.7379693182641763	0.9121070090938969	0.15235154500365858	0.22484365927201078	0.33235441014031036	0.42939751560665257	0.8297952628049665	0.9992328528780062	0.6156938950909816	0.7689137735951088	0.9173137984169151
PMC Open Access	PMC:PMC12417917	Diagnostic performance of magnetic resonance imaging for lateral pelvic lymph node metastasis in patients with rectal carcinoma: a meta-analysis and systematic review	pmc open access:PMC12417917:table-1:table-1-features-of-included-studies:1:overall	Overall structured 2 x 2 data	12	0.0	continuity-corrected bivariate REML	manifest source_sheet where recorded; otherwise all group-matched rows	PMC Open Access|PMC:PMC12417917|pmc open access:PMC12417917:table-1:table-1-features-of-included-studies:1:overall	0.42.0	canonical	20000	793310532	0.42000000000000004	0.9814538950336537	0.6528786772645488	0.8401346200067956	0.18935597627354528	0.19293415333284947	0.3669309648471691	0.633069035152831	0.7473041817697826	0.2302923495755778	0.8155230026586392	0.7785205864958019	-0.16593089237501446	-0.20293330853785174	0.1317607209589325	0.18577575848325156	0.2439941751490669	0.1342505456707311	0.18928628173296044	0.24860482635376413	0.28126583407407824	0.3668397299210281	0.46717686896596694	0.532823131034033	0.6331602700789719	0.7187341659259217	0.6602755949280922	0.7456678946208601	0.8199195294093231	0.1863016765411676	0.23143564548550583	0.2763432835729246	0.6802530537197071	0.8180724232627044	0.9245547353800105	0.693670423607322	0.780505573263775	0.8504203048370838	0.060582178576721706	0.16712048867888454	0.2347317118740405	0.06172697350663056	0.17027849145491858	0.23916733436163257	0.1391746128661672	0.367624043727258	0.7460529653800366	0.253947034619963	0.632375956272742	0.8608253871338315	0.5009024043582359	0.7458562113679146	0.9153537070376957	0.1577476111401241	0.23210423512194073	0.34155695222100196	0.4183427428541659	0.8177800534532531	0.9989507849326069	0.6288937923029112	0.7816614613703753	0.9263008143306767
PMC Open Access	PMC:PMC12417917	Diagnostic performance of magnetic resonance imaging for lateral pelvic lymph node metastasis in patients with rectal carcinoma: a meta-analysis and systematic review	pmc open access:PMC12417917:table-1:table-1-features-of-included-studies:1:overall	Overall structured 2 x 2 data	12	0.0	continuity-corrected bivariate REML	manifest source_sheet where recorded; otherwise all group-matched rows	PMC Open Access|PMC:PMC12417917|pmc open access:PMC12417917:table-1:table-1-features-of-included-studies:1:overall	0.42.0	canonical	20000	793310532	0.43	0.9858150371789197	0.6528786772645488	0.8401346200067956	0.19018509894982627	0.19292168589157843	0.3718610978198825	0.6281389021801175	0.7549534836250505	0.23762605413896712	0.8033322197389019	0.7910701524109975	-0.18248281744001782	-0.19474488476792218	0.13234726137754266	0.18656795403916715	0.24505284113504128	0.1342516155528295	0.189252493625035	0.24857892392907943	0.28564903252111096	0.371803463888288	0.4721825735961964	0.5278174264038036	0.628196536111712	0.714350967478889	0.6693938559331302	0.7533503801130847	0.825882856330748	0.19258500018899624	0.2387944631450329	0.2846012468357893	0.6670369513344867	0.8059245828139898	0.9155444688653298	0.7068478674650245	0.793029759646694	0.861644828918573	0.06092628903663109	0.16777746225504087	0.23563178776851268	0.061802961751306014	0.17019162411557964	0.2390223103542971	0.14202541685551173	0.3724949549505687	0.7485313067537473	0.2514686932462525	0.6275050450494313	0.8579745831444868	0.5111311259219713	0.7535348886353685	0.9184709951262972	0.16326112653015046	0.239477687487662	0.35081895304633093	0.40754395247579717	0.8056272323649771	0.9986219518852657	0.6420544355283669	0.7941706125020931	0.934797323824169
PMC Open Access	PMC:PMC12417917	Diagnostic performance of magnetic resonance imaging for lateral pelvic lymph node metastasis in patients with rectal carcinoma: a meta-analysis and systematic review	pmc open access:PMC12417917:table-1:table-1-features-of-included-studies:1:overall	Overall structured 2 x 2 data	12	0.0	continuity-corrected bivariate REML	manifest source_sheet where recorded; otherwise all group-matched rows	PMC Open Access|PMC:PMC12417917|pmc open access:PMC12417917:table-1:table-1-features-of-included-studies:1:overall	0.42.0	canonical	20000	793310532	0.44	0.9895875212220556	0.6528786772645488	0.8401346200067956	0.19086409247909464	0.1928723719589692	0.37679123079259597	0.623208769207404	0.7624026105706448	0.2450757908908191	0.7910219406646081	0.8033797386592473	-0.19856558055744755	-0.18620778256280834	0.1328921558475478	0.1872077650486545	0.245888800749776	0.13429045233254092	0.1891775725076535	0.2484760523719261	0.28999554559484786	0.376781339738517	0.4769243205898317	0.5230756794101683	0.6232186602614829	0.7100044544051521	0.6783357202414163	0.7608328012109079	0.8316566072464964	0.19899124072290386	0.24626899761637314	0.2929577709205553	0.6539010963935	0.7936526147597199	0.9061821264939036	0.7199059827821935	0.8053108921239327	0.8725114067872124	0.06133992711373894	0.16831278995334342	0.23639341935740468	0.06198534823679809	0.1700837837420298	0.23888076020348267	0.1448402873799565	0.37736284967588124	0.7509717203675191	0.24902827963248075	0.6226371503241188	0.8551597126200423	0.5212923542343575	0.7610134880647423	0.9214664593789533	0.1688959679147532	0.24696666924212207	0.3601409907392472	0.396990834125957	0.7933508165679832	0.997966703510562	0.6551729786915794	0.8064349144837928	0.9428001596549092
PMC Open Access	PMC:PMC12417917	Diagnostic performance of magnetic resonance imaging for lateral pelvic lymph node metastasis in patients with rectal carcinoma: a meta-analysis and systematic review	pmc open access:PMC12417917:table-1:table-1-features-of-included-studies:1:overall	Overall structured 2 x 2 data	12	0.0	continuity-corrected bivariate REML	manifest source_sheet where recorded; otherwise all group-matched rows	PMC Open Access|PMC:PMC12417917|pmc open access:PMC12417917:table-1:table-1-features-of-included-studies:1:overall	0.42.0	canonical	20000	793310532	0.45	0.9927744539878083	0.6528786772645488	0.8401346200067956	0.19139374919058816	0.1927867386411804	0.3817213637653094	0.6182786362346906	0.7696593187005346	0.2526443355413946	0.7786047149866056	0.8154424584825155	-0.21416973900120273	-0.17733199550529277	0.13341355492277143	0.18771703220538094	0.2464424852686591	0.13438455672068472	0.18908326201520714	0.24823612682492086	0.2944018323741048	0.3817606613306958	0.4817164253894948	0.5182835746105052	0.6182393386693041	0.7055981676258951	0.6871062575209027	0.7681228724670366	0.8372496807320438	0.20552404059424212	0.25386199998607634	0.30141463094190063	0.6408487793404248	0.7812692333155373	0.8964855955803375	0.7328395374409056	0.8173420638777407	0.883013265494445	0.06169840633017597	0.16862411758195703	0.23685999102407096	0.06214745563037388	0.1698513865910049	0.2385838898982988	0.14748227488415808	0.3822420339771244	0.7533372292381788	0.24666277076182075	0.6177579660228756	0.8525177251158416	0.531386755120472	0.7682997290162384	0.9243471042543077	0.17465618454996365	0.2545739170466432	0.3695236509419285	0.38667353824909856	0.7809635014435465	0.9970102116126787	0.6682461154956034	0.818447449314016	0.9503056366593795
PMC Open Access	PMC:PMC12417917	Diagnostic performance of magnetic resonance imaging for lateral pelvic lymph node metastasis in patients with rectal carcinoma: a meta-analysis and systematic review	pmc open access:PMC12417917:table-1:table-1-features-of-included-studies:1:overall	Overall structured 2 x 2 data	12	0.0	continuity-corrected bivariate REML	manifest source_sheet where recorded; otherwise all group-matched rows	PMC Open Access|PMC:PMC12417917|pmc open access:PMC12417917:table-1:table-1-features-of-included-studies:1:overall	0.42.0	canonical	20000	793310532	0.46	0.9953784388202257	0.6528786772645488	0.8401346200067956	0.19177482249238875	0.19266523667087893	0.38665149673802285	0.6133485032619772	0.776730968521708	0.2603345530462733	0.7660918941129002	0.8272507980890862	-0.22928654470732546	-0.1681276407311395	0.13378891853932065	0.188061922757364	0.2469450237827188	0.13441010305376339	0.18893509787118232	0.24809159426379668	0.29883192434516265	0.3867047988996163	0.4866298855061199	0.5133701144938798	0.6132952011003837	0.7011680756548373	0.695710345012298	0.77522791683315	0.84267042701799	0.21218718760800417	0.2615763092441944	0.30997364489920354	0.6278825974123211	0.7687859482991404	0.8864715038172679	0.7456427212145087	0.8291157409758153	0.8931430335992828	0.06208828564217619	0.16888451365908522	0.2372953947208073	0.062376562743077346	0.16966864769469583	0.23839716178910017	0.15021938025185722	0.38717296162302123	0.7557273253872016	0.2442726746127976	0.6128270383769787	0.8497806197481427	0.5414149856762225	0.7754009387899203	0.9271194073320066	0.18054600791093783	0.26230225468521634	0.3789675269384264	0.3765826557167274	0.7684767786836685	0.9950453007101043	0.6812700515336884	0.8302006718528574	0.9573095534869966
PMC Open Access	PMC:PMC12417917	Diagnostic performance of magnetic resonance imaging for lateral pelvic lymph node metastasis in patients with rectal carcinoma: a meta-analysis and systematic review	pmc open access:PMC12417917:table-1:table-1-features-of-included-studies:1:overall	Overall structured 2 x 2 data	12	0.0	continuity-corrected bivariate REML	manifest source_sheet where recorded; otherwise all group-matched rows	PMC Open Access|PMC:PMC12417917|pmc open access:PMC12417917:table-1:table-1-features-of-included-studies:1:overall	0.42.0	canonical	20000	793310532	0.47000000000000003	0.9974015885677396	0.6528786772645488	0.8401346200067956	0.19200802792109828	0.19250824354192198	0.39158162971073635	0.6084183702892636	0.7836245498569789	0.2681494012222152	0.753493736771186	0.8387965915334119	-0.2439078517965536	-0.15860499703432773	0.13398101037918073	0.1883200248660055	0.2473347041822779	0.13433005513012702	0.18881063257221345	0.2479790557958189	0.30321795849506067	0.39162789851903895	0.4915049672165731	0.5084950327834269	0.608372101480961	0.6967820415049394	0.7041526765730968	0.7821548901962658	0.84792668958664	0.21898462224638923	0.2694148558234493	0.31863667497946646	0.6150045363814705	0.756213170610949	0.8761553058200566	0.7583091142985949	0.8406237374800298	0.9028927263044251	0.06236872559040797	0.16902682366077065	0.2375027133699324	0.06253120739457509	0.16946716909032777	0.23812145087013978	0.15312469678156276	0.39217998641775187	0.758420810235757	0.2415791897642428	0.6078200135822481	0.8468753032184368	0.551377694410933	0.7823240772041586	0.9297893679384251	0.18656986205855425	0.2701545965592955	0.38847321977971966	0.36670919729224954	0.755901041770633	0.9923700688074952	0.6942404727564087	0.8416863850655418	0.9638071918989294
PMC Open Access	PMC:PMC12417917	Diagnostic performance of magnetic resonance imaging for lateral pelvic lymph node metastasis in patients with rectal carcinoma: a meta-analysis and systematic review	pmc open access:PMC12417917:table-1:table-1-features-of-included-studies:1:overall	Overall structured 2 x 2 data	12	0.0	continuity-corrected bivariate REML	manifest source_sheet where recorded; otherwise all group-matched rows	PMC Open Access|PMC:PMC12417917|pmc open access:PMC12417917:table-1:table-1-features-of-included-studies:1:overall	0.42.0	canonical	20000	793310532	0.48000000000000004	0.998845535995202	0.6528786772645488	0.8401346200067956	0.19209404412458386	0.1923160661004412	0.39651176268344973	0.6034882373165502	0.790346704889983	0.27609193454025777	0.740819503379382	0.850070992330363	-0.25802603261582	-0.148774543664839	0.1340831026046497	0.18838681633934812	0.2474090716914295	0.13423807563103907	0.18860455350751354	0.24769502668390353	0.3076467900200821	0.3965156102136301	0.4965157726217452	0.5034842273782547	0.60348438978637	0.6923532099799177	0.7124377712162785	0.7889104040931023	0.8530258430386317	0.22592044543966747	0.2773806653107825	0.32740562890803415	0.6022160419116623	0.7435603066571903	0.8655513616851128	0.7708316520400021	0.8518571873048096	0.9122537278720966	0.06256643007618813	0.16901255193989084	0.23743277633714066	0.0626387442517325	0.16920789636557249	0.237707200744081	0.15594789292233788	0.3970659812228656	0.7611291316649652	0.2388708683350347	0.6029340187771344	0.8440521070776618	0.5612755213871424	0.7890757593479728	0.9323625504847806	0.1927323747218745	0.27813395135217867	0.3980413384112319	0.35704457320800387	0.7432456803949392	0.9891389730443004	0.7071525100023619	0.8528957120245487	0.9697933136929735
PMC Open Access	PMC:PMC12417917	Diagnostic performance of magnetic resonance imaging for lateral pelvic lymph node metastasis in patients with rectal carcinoma: a meta-analysis and systematic review	pmc open access:PMC12417917:table-1:table-1-features-of-included-studies:1:overall	Overall structured 2 x 2 data	12	0.0	continuity-corrected bivariate REML	manifest source_sheet where recorded; otherwise all group-matched rows	PMC Open Access|PMC:PMC12417917|pmc open access:PMC12417917:table-1:table-1-features-of-included-studies:1:overall	0.42.0	canonical	20000	793310532	0.49	0.9997114417528099	0.6528786772645488	0.8401346200067956	0.19203351378138367	0.19208894262997359	0.4014418956561632	0.5985581043438368	0.7969037495120683	0.2841653081062696	0.7280775405610089	0.8610644416366838	-0.271633901191801	-0.13864700011612607	0.13409341568606953	0.18833760458746235	0.24730921506274642	0.1341321206156863	0.1883919666431416	0.24738059877471769	0.31194952385144425	0.4014540236237613	0.501329022577762	0.4986709774222378	0.5985459763762386	0.6880504761485556	0.7205699811763134	0.7955007467583513	0.8579748276140757	0.23299892681654516	0.2854768623411601	0.3362824613491615	0.5895180818887972	0.7308358429444883	0.8546730083287273	0.7832025855854113	0.8628065126607147	0.9212167712508925	0.06263135814862952	0.16892732554701287	0.2371795577660783	0.06264943616011533	0.16897608498991462	0.2372480176381973	0.15884767579435455	0.40198819602765673	0.763518601828182	0.2364813981718177	0.5980118039723432	0.8411523242056448	0.5711090983576825	0.7956622766636147	0.934844123176508	0.19903838915481056	0.2862434258726541	0.40767249980286924	0.34758057306160084	0.730519165041599	0.9853604281484023	0.7200006992511092	0.8638190645074539	0.9752621552859851
PMC Open Access	PMC:PMC12417917	Diagnostic performance of magnetic resonance imaging for lateral pelvic lymph node metastasis in patients with rectal carcinoma: a meta-analysis and systematic review	pmc open access:PMC12417917:table-1:table-1-features-of-included-studies:1:overall	Overall structured 2 x 2 data	12	0.0	continuity-corrected bivariate REML	manifest source_sheet where recorded; otherwise all group-matched rows	PMC Open Access|PMC:PMC12417917|pmc open access:PMC12417917:table-1:table-1-features-of-included-studies:1:overall	0.42.0	canonical	20000	793310532	0.5	1.0	0.6528786772645488	0.8401346200067956	0.19182704446008236	0.19182704446008236	0.4063720286288766	0.5936279713711234	0.8033016931152968	0.2923727818398557	0.7152753568811696	0.87176663279625	-0.2847246431188304	-0.12823336720375	0.13391676252539425	0.18812408794050434	0.24702929430989304	0.13391676252539425	0.18812408794050434	0.24702929430989304	0.31627185912561856	0.4064218027457529	0.5059529887284148	0.494047011271585	0.5935781972542471	0.6837281408743814	0.7285534995327242	0.8019319026477185	0.8627801807080324	0.24022451346890866	0.29370667468416223	0.34526917535859397	0.5769112008873074	0.718047421915305	0.8435326242780086	0.7954134381246515	0.8734613888827902	0.9297719148146888	0.06282564891119097	0.168623856896912	0.2369070461393391	0.06282564891119097	0.168623856896912	0.2369070461393391	0.1614588066671788	0.40689421179913077	0.766176883043045	0.2338231169569548	0.5931057882008692	0.8385411933328211	0.5808790489000927	0.8020896165006351	0.9372388926605741	0.20549297683084117	0.2944862290882285	0.41736732908163754	0.338309346178889	0.7177291228148842	0.9810422647658166	0.7327789372028467	0.8744461079917706	0.9802074199570445
PMC Open Access	PMC:PMC12432652	Myocardial contrast echocardiography predicts major adverse cardiovascular and cerebrovascular events in the population after percutaneous coronary intervention—a systematic review and meta-analysis	pmc open access:PMC12432652:t3:table-3-technical-characteristics-and-diagnostic-criteria-of-semi-quantitative-s:1:overall	Overall structured 2 x 2 data	5	0.0	continuity-corrected bivariate REML	manifest source_sheet where recorded; otherwise all group-matched rows	PMC Open Access|PMC:PMC12432652|pmc open access:PMC12432652:t3:table-3-technical-characteristics-and-diagnostic-criteria-of-semi-quantitative-s:1:overall	0.42.0	canonical	20000	1094228604	0.01	0.08079313589591118	0.8490862249402711	0.7288746629024867	0.010433960194434698	0.12914414174834307	0.2769049459759409	0.723095054024059	0.030663454635947333	0.0020870530675031786	0.19770821574230693	0.021591618993197875	0.11691507984639575	-0.0592015169027133	0.006767804310994987	0.010284519094925157	0.013620041546198827	0.08376707050601678	0.12729446605680822	0.16857919172423308	0.20662755791003298	0.2768211153435801	0.36124501780182505	0.6387549821981748	0.7231788846564199	0.793372442089967	0.024417183289410192	0.030379643640381843	0.03844425849434559	0.0010605780825561214	0.0020925090157123583	0.003787007159062099	0.16557038147088493	0.19629219358871752	0.23511313029994704	0.012008780505962179	0.021640173735893317	0.03591857368210058	0.004549777030235157	0.009852007803564064	0.013352255456567352	0.05631390562803262	0.12194114876611267	0.16526472587683144	0.15109833877492854	0.2753604450335263	0.4483299972342474	0.5516700027657526	0.7246395549664737	0.8489016612250712	0.021241183164595823	0.02986097468816555	0.040428238561275795	0.0005660472934905077	0.00211582554428358	0.005808636734497969	0.1483538433837418	0.19369417293400282	0.24425221355147253	0.0069222356138437914	0.021847446099469807	0.051499846895315615
PMC Open Access	PMC:PMC12432652	Myocardial contrast echocardiography predicts major adverse cardiovascular and cerebrovascular events in the population after percutaneous coronary intervention—a systematic review and meta-analysis	pmc open access:PMC12432652:t3:table-3-technical-characteristics-and-diagnostic-criteria-of-semi-quantitative-s:1:overall	Overall structured 2 x 2 data	5	0.0	continuity-corrected bivariate REML	manifest source_sheet where recorded; otherwise all group-matched rows	PMC Open Access|PMC:PMC12432652|pmc open access:PMC12432652:t3:table-3-technical-characteristics-and-diagnostic-criteria-of-semi-quantitative-s:1:overall	0.42.0	canonical	20000	1094228604	0.02	0.14144054254182067	0.8490862249402711	0.7288746629024867	0.020627224086058233	0.14583671495716471	0.28268455485436844	0.7173154451456316	0.06007305389413282	0.004207738062271612	0.32773484758580107	0.0392682733187033	0.1862943050439804	-0.10217226922311737	0.01338252031326281	0.020331746516914582	0.026924439482634767	0.09461587231472837	0.14374765644654508	0.19035871185713132	0.212137889709179	0.2825631754226731	0.36659405311384474	0.6334059468861553	0.7174368245773268	0.787862110290821	0.04813340882306537	0.05953375524394963	0.07474108787281365	0.0021404841356019587	0.004218714441922815	0.007621847127836351	0.27841426594336005	0.32559131460552104	0.383372421704841	0.022066244625380326	0.03935481951890288	0.06457858931799822	0.008984015412751803	0.019489964936914187	0.026403943195456876	0.06351796487273399	0.13779616923592794	0.18667874656695302	0.1551676316036739	0.281130819299639	0.45352781514736523	0.5464721848526346	0.7188691807003611	0.8448323683963261	0.04200540626270668	0.05854739549530372	0.078445410782885	0.0011429863844481648	0.004265621700332312	0.011666666638654835	0.2514125348645509	0.321651428228894	0.3966776709068212	0.012818416624653215	0.03972420746365277	0.0916499517806146
PMC Open Access	PMC:PMC12432652	Myocardial contrast echocardiography predicts major adverse cardiovascular and cerebrovascular events in the population after percutaneous coronary intervention—a systematic review and meta-analysis	pmc open access:PMC12432652:t3:table-3-technical-characteristics-and-diagnostic-criteria-of-semi-quantitative-s:1:overall	Overall structured 2 x 2 data	5	0.0	continuity-corrected bivariate REML	manifest source_sheet where recorded; otherwise all group-matched rows	PMC Open Access|PMC:PMC12432652|pmc open access:PMC12432652:t3:table-3-technical-characteristics-and-diagnostic-criteria-of-semi-quantitative-s:1:overall	0.42.0	canonical	20000	1094228604	0.03	0.1943918578315762	0.8490862249402711	0.7288746629024867	0.03058281368466939	0.15732558979485017	0.28846416373279604	0.711535836267204	0.08830416374286046	0.006362874532845991	0.43078386236216626	0.05557462537441451	0.23639200453059006	-0.13881723245716168	0.019837118069282175	0.030156473938097478	0.03991478168044067	0.10204706251878785	0.1551323922436374	0.20533155105201675	0.21772123591743345	0.28826085906761045	0.372052675965195	0.627947324034805	0.7117391409323897	0.7822787640825665	0.07117843365512484	0.08753502658216261	0.10906552691350617	0.0032402513670051663	0.006379436823159842	0.011505431913699864	0.37030602563657034	0.42818809449720535	0.4970908550189221	0.03146295000131689	0.05569528178983939	0.09061568480260952	0.013278099980931856	0.02890986168513275	0.039153820975934825	0.06830584433446892	0.14871950917913784	0.20141698017958262	0.15924064526804366	0.2869448194095201	0.4585217009864729	0.541478299013527	0.7130551805904799	0.8407593547319563	0.06230855577982101	0.08612722577313878	0.114260958687301	0.001731134694270359	0.0064502132110989315	0.017574722417464186	0.33654166334801494	0.4234091552887177	0.5126360046895878	0.018376880897319328	0.056210186905869916	0.12759770299805012
PMC Open Access	PMC:PMC12432652	Myocardial contrast echocardiography predicts major adverse cardiovascular and cerebrovascular events in the population after percutaneous coronary intervention—a systematic review and meta-analysis	pmc open access:PMC12432652:t3:table-3-technical-characteristics-and-diagnostic-criteria-of-semi-quantitative-s:1:overall	Overall structured 2 x 2 data	5	0.0	continuity-corrected bivariate REML	manifest source_sheet where recorded; otherwise all group-matched rows	PMC Open Access|PMC:PMC12432652|pmc open access:PMC12432652:t3:table-3-technical-characteristics-and-diagnostic-criteria-of-semi-quantitative-s:1:overall	0.42.0	canonical	20000	1094228604	0.04	0.24229218908241482	0.8490862249402711	0.7288746629024867	0.04030359963128634	0.1663429588214138	0.2942437726112236	0.7057562273887764	0.11542622872255597	0.008553308873693908	0.5160692027030233	0.07104215077893337	0.27377701362060847	-0.17125003830348146	0.026148248777465945	0.039751451737685684	0.052580216501713795	0.10792031256348801	0.16406410742429822	0.21701160363790686	0.223360238928492	0.2939357425898139	0.377521131319541	0.622478868680459	0.7060642574101861	0.7766397610715078	0.09358035401318067	0.11445051198939402	0.14157409418060402	0.004360432779735102	0.008575523563516693	0.01543869685745648	0.4483089897406332	0.5131957933442115	0.5883464236674234	0.040468557539408645	0.07119443292288485	0.1149998550441278	0.017477343686606528	0.03812364313657187	0.05158456801643294	0.07213333518011872	0.15734573731390183	0.2129023152243948	0.16325745995474478	0.2925987393792907	0.46369487363706335	0.5363051263629366	0.7074012606207093	0.8367425400452552	0.08216582042361992	0.11266328466463559	0.14806074881587658	0.002330822099566023	0.008670451734978003	0.02353344762849244	0.4097649924302723	0.5078973302748686	0.6049659752396489	0.02374165551612576	0.07184422666321888	0.1608447132336727
PMC Open Access	PMC:PMC12432652	Myocardial contrast echocardiography predicts major adverse cardiovascular and cerebrovascular events in the population after percutaneous coronary intervention—a systematic review and meta-analysis	pmc open access:PMC12432652:t3:table-3-technical-characteristics-and-diagnostic-criteria-of-semi-quantitative-s:1:overall	Overall structured 2 x 2 data	5	0.0	continuity-corrected bivariate REML	manifest source_sheet where recorded; otherwise all group-matched rows	PMC Open Access|PMC:PMC12432652|pmc open access:PMC12432652:t3:table-3-technical-characteristics-and-diagnostic-criteria-of-semi-quantitative-s:1:overall	0.42.0	canonical	20000	1094228604	0.05	0.28639695711595625	0.8490862249402711	0.7288746629024867	0.04979230939161505	0.17385767604875482	0.3000233814896512	0.6999766185103489	0.14150334229360037	0.010779915433525137	0.5881624294386124	0.08592025103208667	0.30176547232265616	-0.20047670608386958	0.03229981732623534	0.04911589796398246	0.06495258099915499	0.11277989002221768	0.17149587921109247	0.22679214770028797	0.22900700989319056	0.2996572799836884	0.3830923748495215	0.6169076251504784	0.7003427200163116	0.7709929901068094	0.11536571957312554	0.1403421644663715	0.17240717434758773	0.0055016020990736785	0.010807850034739925	0.0194226013843636	0.5158914002052291	0.585134208570302	0.6631818615011993	0.049209914326098385	0.08610232834540366	0.13818622960209093	0.021538349567369008	0.04713046019792776	0.06371807857199259	0.07520453354065691	0.16456341112187728	0.2224816884007411	0.1671774464985591	0.2983140420642647	0.4689706020963936	0.5310293979036061	0.7016859579357353	0.8328225535014407	0.10159172901825467	0.13821372477749425	0.18001029860290363	0.0029423915491161314	0.010927216952817701	0.029543496915569064	0.4740210434519985	0.5795415324760422	0.6800995746004838	0.028980689840007106	0.08687917716570062	0.1920973261231272
PMC Open Access	PMC:PMC12432652	Myocardial contrast echocardiography predicts major adverse cardiovascular and cerebrovascular events in the population after percutaneous coronary intervention—a systematic review and meta-analysis	pmc open access:PMC12432652:t3:table-3-technical-characteristics-and-diagnostic-criteria-of-semi-quantitative-s:1:overall	Overall structured 2 x 2 data	5	0.0	continuity-corrected bivariate REML	manifest source_sheet where recorded; otherwise all group-matched rows	PMC Open Access|PMC:PMC12432652|pmc open access:PMC12432652:t3:table-3-technical-characteristics-and-diagnostic-criteria-of-semi-quantitative-s:1:overall	0.42.0	canonical	20000	1094228604	0.060000000000000005	0.32744491915447627	0.8490862249402711	0.7288746629024867	0.059051534794363245	0.18034036059208156	0.30580299036807873	0.6941970096319212	0.1665947525074764	0.01304359767897129	0.6498554152786284	0.10035430014018226	0.3224104961241522	-0.227090619014294	0.038283653681109475	0.05823819530816623	0.07700953295888316	0.11691631612414385	0.1778564634887238	0.2351831665543509	0.2346239748474929	0.3054190923408417	0.38869297201159014	0.6113070279884097	0.6945809076591583	0.765376025152507	0.13655963842674107	0.16526731174726852	0.20169104481765907	0.006664354752436205	0.013077320739631186	0.023458129784354687	0.5751574091948695	0.6467630269970814	0.7252973191694676	0.05776126946636318	0.10056472137881264	0.16043971766858273	0.025487302149131294	0.055908586622718116	0.07554354446830228	0.07783691441890211	0.17074195796680702	0.23070611284294704	0.17111886473316118	0.30412083277552127	0.4742181480495704	0.5257818519504294	0.6958791672244787	0.8288811352668388	0.12060018595564509	0.1628324576019643	0.2102574870189692	0.003566199717874002	0.013221417730021483	0.03560553624854136	0.5310836241412284	0.641042836176394	0.7419746286098394	0.0341339386909847	0.1014624130070226	0.22176749124672634
PMC Open Access	PMC:PMC12432652	Myocardial contrast echocardiography predicts major adverse cardiovascular and cerebrovascular events in the population after percutaneous coronary intervention—a systematic review and meta-analysis	pmc open access:PMC12432652:t3:table-3-technical-characteristics-and-diagnostic-criteria-of-semi-quantitative-s:1:overall	Overall structured 2 x 2 data	5	0.0	continuity-corrected bivariate REML	manifest source_sheet where recorded; otherwise all group-matched rows	PMC Open Access|PMC:PMC12432652|pmc open access:PMC12432652:t3:table-3-technical-characteristics-and-diagnostic-criteria-of-semi-quantitative-s:1:overall	0.42.0	canonical	20000	1094228604	0.06999999999999999	0.3659236509002231	0.8490862249402711	0.7288746629024867	0.0680837389753679	0.1860599576110274	0.31158259924650633	0.6884174007534937	0.19075531139913424	0.015345289416883486	0.703048841513618	0.11443947582174359	0.3371251906133949	-0.25148417507847953	0.04413568893014816	0.06714248098963392	0.08877521473347876	0.12061447469046678	0.18348767789251685	0.24260584008461702	0.24030208373447842	0.3111202150526973	0.39412223089192194	0.6058777691080781	0.6888797849473027	0.7596979162655214	0.15718587361454814	0.18927908003053365	0.229539604347645	0.007849308905318078	0.015384870534010614	0.027546292022790162	0.6275345631227368	0.6999609128081148	0.7772078667135491	0.06617153225914191	0.11467703620242331	0.18193327715634428	0.029316392382042436	0.06448004969579046	0.0870624065837299	0.0801161452940252	0.17621175766354696	0.23792505996686542	0.17480160365915906	0.3098699694363386	0.47948417432608376	0.5205158256739163	0.6901300305636614	0.8251983963408408	0.13920450438558962	0.18656953322289224	0.2389348431662809	0.004202617700625983	0.015553993336964719	0.04172024316927836	0.5821516829667579	0.6942397740611163	0.7932644692421454	0.039227886259726355	0.11569041178761844	0.25012459762099654
PMC Open Access	PMC:PMC12432652	Myocardial contrast echocardiography predicts major adverse cardiovascular and cerebrovascular events in the population after percutaneous coronary intervention—a systematic review and meta-analysis	pmc open access:PMC12432652:t3:table-3-technical-characteristics-and-diagnostic-criteria-of-semi-quantitative-s:1:overall	Overall structured 2 x 2 data	5	0.0	continuity-corrected bivariate REML	manifest source_sheet where recorded; otherwise all group-matched rows	PMC Open Access|PMC:PMC12432652|pmc open access:PMC12432652:t3:table-3-technical-characteristics-and-diagnostic-criteria-of-semi-quantitative-s:1:overall	0.42.0	canonical	20000	1094228604	0.08	0.4021791902022728	0.8490862249402711	0.7288746629024867	0.07689126278167352	0.19118657716477494	0.31736220812493393	0.6826377918750661	0.2140358752749834	0.01768595607872218	0.7491266742455923	0.12824287339302756	0.34694748404331954	-0.27393631680924524	0.04983405451107619	0.07583968034213182	0.1002248574967201	0.12391007721213163	0.18857186594858094	0.24920448381805338	0.2457489985261322	0.3168049085997614	0.3993639672427701	0.6006360327572299	0.6831950914002386	0.7542510014738678	0.17726693200421054	0.21242677196517673	0.2560558535732414	0.009057106557154292	0.017731465910710047	0.03168812458313955	0.674061461354964	0.7460958906576144	0.8207360848426923	0.07447546373591174	0.12850654004361772	0.2027883262188322	0.03305049420312554	0.07285391753131742	0.09834017781279457	0.0821785288952993	0.18114790448177126	0.24451831474257824	0.1787764500024086	0.3155684967523502	0.4846410261222756	0.5153589738777242	0.6844315032476498	0.8212235499975914	0.15741743731117966	0.2094714799541486	0.2661614875519987	0.004852031748147131	0.017925914731169196	0.04788830704411459	0.6280952906373843	0.7404712777652963	0.8359025256617691	0.044281508100074335	0.12963117550561865	0.27735799639783726
PMC Open Access	PMC:PMC12432652	Myocardial contrast echocardiography predicts major adverse cardiovascular and cerebrovascular events in the population after percutaneous coronary intervention—a systematic review and meta-analysis	pmc open access:PMC12432652:t3:table-3-technical-characteristics-and-diagnostic-criteria-of-semi-quantitative-s:1:overall	Overall structured 2 x 2 data	5	0.0	continuity-corrected bivariate REML	manifest source_sheet where recorded; otherwise all group-matched rows	PMC Open Access|PMC:PMC12432652|pmc open access:PMC12432652:t3:table-3-technical-characteristics-and-diagnostic-criteria-of-semi-quantitative-s:1:overall	0.42.0	canonical	20000	1094228604	0.09	0.43646981706410287	0.8490862249402711	0.7288746629024867	0.08547633068372479	0.1958356049879416	0.3231418170033615	0.6768581829966385	0.2364836620443632	0.020066596070750398	0.7891436685026554	0.14181429710839202	0.3526738514385525	-0.2946555199557108	0.05541141755015489	0.08429269778162349	0.11141110265942444	0.12695360683329174	0.19312377279284743	0.2552549988652752	0.251388106292506	0.32257346276527665	0.40494848630696473	0.5950515136930353	0.6774265372347233	0.7486118937074939	0.19682414621336394	0.23475620455217566	0.28133316800781905	0.010288414701173585	0.020118106349300863	0.03588469134307155	0.7155307329842051	0.7862107367828775	0.8572609919726589	0.08269913563409544	0.1421031630004811	0.22309448296217022	0.03666753332635057	0.08103001427545414	0.10929104255399037	0.08400932181976131	0.18564860869532596	0.25039770971823955	0.1828121172333858	0.3212832419449929	0.4898883849393307	0.5101116150606694	0.6787167580550071	0.8171878827666141	0.17525120674214673	0.23158160874522396	0.29204478601786105	0.005514844048920414	0.020338185904912418	0.05411042932293122	0.6695774791958806	0.7807582301059879	0.8713480035783758	0.04930917901763331	0.1433351721181512	0.3036075806955432
PMC Open Access	PMC:PMC12432652	Myocardial contrast echocardiography predicts major adverse cardiovascular and cerebrovascular events in the population after percutaneous coronary intervention—a systematic review and meta-analysis	pmc open access:PMC12432652:t3:table-3-technical-characteristics-and-diagnostic-criteria-of-semi-quantitative-s:1:overall	Overall structured 2 x 2 data	5	0.0	continuity-corrected bivariate REML	manifest source_sheet where recorded; otherwise all group-matched rows	PMC Open Access|PMC:PMC12432652|pmc open access:PMC12432652:t3:table-3-technical-characteristics-and-diagnostic-criteria-of-semi-quantitative-s:1:overall	0.42.0	canonical	20000	1094228604	0.09999999999999999	0.4689955935892812	0.8490862249402711	0.7288746629024867	0.09384105623862357	0.20008941986095513	0.3289214258817891	0.6710785741182109	0.2581425708781354	0.02248824219399759	0.823930531606557	0.15519215794355404	0.3549349380172758	-0.3138034356457272	0.06081958040122669	0.09256055945539063	0.12224272841935657	0.12968049430009976	0.19735912388219518	0.26064792524769337	0.25705512625890636	0.3283583388311275	0.4104657953867622	0.5895342046132378	0.6716416611688725	0.7429448737410936	0.21587775020375602	0.2563100118343017	0.30545639667739827	0.011543926552650028	0.022545825735516625	0.040137084485507776	0.752568639741512	0.821126922751346	0.8878588398089157	0.09086291301314603	0.15550541140546337	0.24292036365704037	0.040132861637910126	0.08900925259469361	0.11995160727636704	0.08557193753307654	0.18978696988066518	0.2557627596420738	0.18688487582269728	0.3270138020243857	0.4949366473852487	0.5050633526147512	0.6729861979756144	0.8131151241773027	0.19271753104619227	0.25294028655046996	0.31668176475221727	0.00619147355974388	0.022791845302201276	0.06038732380507921	0.7071218352839725	0.8159051945023874	0.9007364321448487	0.05432226198400434	0.15684131549983682	0.3289805350494369
PMC Open Access	PMC:PMC12432652	Myocardial contrast echocardiography predicts major adverse cardiovascular and cerebrovascular events in the population after percutaneous coronary intervention—a systematic review and meta-analysis	pmc open access:PMC12432652:t3:table-3-technical-characteristics-and-diagnostic-criteria-of-semi-quantitative-s:1:overall	Overall structured 2 x 2 data	5	0.0	continuity-corrected bivariate REML	manifest source_sheet where recorded; otherwise all group-matched rows	PMC Open Access|PMC:PMC12432652|pmc open access:PMC12432652:t3:table-3-technical-characteristics-and-diagnostic-criteria-of-semi-quantitative-s:1:overall	0.42.0	canonical	20000	1094228604	0.11	0.499915958164528	0.8490862249402711	0.7288746629024867	0.10198744714280526	0.20400918489831452	0.3347010347602166	0.6652989652397834	0.2790534687481388	0.024951963138236836	0.8541578874772049	0.16840696902951058	0.3542419293126769	-0.3315089891350174	0.06607403565879515	0.1005986681632341	0.13283638065840134	0.1321702869846164	0.20123115999854907	0.2657174240768753	0.26262292359048817	0.3341543360452178	0.4158376274629092	0.5841623725370907	0.6658456639547823	0.7373770764095117	0.23444694910983394	0.2771279165821122	0.32850281363315154	0.012824362850304446	0.02501569385460537	0.04444642544627874	0.785683147418921	0.8515078181987906	0.9133893859461337	0.09898322178178605	0.16874387249979306	0.26231998795950495	0.04348810109849607	0.09678283843642446	0.1303725863508505	0.0869908239340174	0.19359821757194662	0.260789007075352	0.1908258300091993	0.33282309686673317	0.5000413838550988	0.4999586161449011	0.6671769031332668	0.8091741699908007	0.20982765062692452	0.2735851822912986	0.34016032570269406	0.006882356888830321	0.025287967309311356	0.06671971691235613	0.7411531712258068	0.8465622356651226	0.9249720428615824	0.05933005004281614	0.17018050961431225	0.35356128350473276
PMC Open Access	PMC:PMC12432652	Myocardial contrast echocardiography predicts major adverse cardiovascular and cerebrovascular events in the population after percutaneous coronary intervention—a systematic review and meta-analysis	pmc open access:PMC12432652:t3:table-3-technical-characteristics-and-diagnostic-criteria-of-semi-quantitative-s:1:overall	Overall structured 2 x 2 data	5	0.0	continuity-corrected bivariate REML	manifest source_sheet where recorded; otherwise all group-matched rows	PMC Open Access|PMC:PMC12432652|pmc open access:PMC12432652:t3:table-3-technical-characteristics-and-diagnostic-criteria-of-semi-quantitative-s:1:overall	0.42.0	canonical	20000	1094228604	0.12	0.5293608652873644	0.8490862249402711	0.7288746629024867	0.10991740990847057	0.20764173764300037	0.3404806436386442	0.6595193563613557	0.2992544477828521	0.02745886505451562	0.8803776316137512	0.18148354793153096	0.3510167663263868	-0.3478773173558334	0.07115279429098575	0.10844628631925488	0.14314494354374627	0.13441264543112827	0.20486268145338746	0.2704108915683441	0.2679961512900953	0.3398748014101372	0.4212708324471751	0.5787291675528248	0.6601251985898628	0.7320038487099046	0.25254998380836685	0.29724697461885197	0.3505429448249876	0.014130473235989184	0.027528817963143305	0.04881386590010947	0.8152947934194892	0.8778995417985352	0.9345520165899759	0.10707366249641635	0.18184342253700503	0.2813368176501686	0.046755321397594085	0.10434177037441351	0.14047806698765403	0.088324098858749	0.1971089614223209	0.265372973711223	0.1947307709068901	0.33848101668554803	0.5053038128824692	0.4946961871175306	0.6615189833144519	0.8052692290931098	0.2265923520466413	0.2935514885643424	0.3625602944826929	0.007587949235310918	0.0278276638233868	0.0731083479692558	0.7720235454502554	0.8732648561463175	0.9447879236256301	0.0643403602320429	0.18337788151435652	0.37741777050468595
PMC Open Access	PMC:PMC12432652	Myocardial contrast echocardiography predicts major adverse cardiovascular and cerebrovascular events in the population after percutaneous coronary intervention—a systematic review and meta-analysis	pmc open access:PMC12432652:t3:table-3-technical-characteristics-and-diagnostic-criteria-of-semi-quantitative-s:1:overall	Overall structured 2 x 2 data	5	0.0	continuity-corrected bivariate REML	manifest source_sheet where recorded; otherwise all group-matched rows	PMC Open Access|PMC:PMC12432652|pmc open access:PMC12432652:t3:table-3-technical-characteristics-and-diagnostic-criteria-of-semi-quantitative-s:1:overall	0.42.0	canonical	20000	1094228604	0.13	0.557438185027989	0.8490862249402711	0.7288746629024867	0.11763275419454075	0.2110238540415641	0.3462602525170718	0.6537397474829282	0.3187810568491198	0.030010093211101697	0.9030509734970484	0.19444247225902728	0.3456127884690594	-0.36299571276896175	0.07610927381949913	0.11605861650018305	0.15316139982705473	0.13653401554412292	0.208199975562054	0.27475943331611646	0.273482503193678	0.3456611412854279	0.42678919124034276	0.5732108087596572	0.6543388587145721	0.726517496806322	0.270204190685452	0.31670179494594	0.37164128897683535	0.015463037718205787	0.03008634444416185	0.053240588786755486	0.8417574843113419	0.9007586549477956	0.9519239866639211	0.11514574690603169	0.19482468624305527	0.3000064279581805	0.049919574488138004	0.11171414041639344	0.15033192382949415	0.08955176704593987	0.2004063291982487	0.2696835772417456	0.19878593516848456	0.3441240792608895	0.5105945095472204	0.4894054904527793	0.6558759207391105	0.8012140648315154	0.24302199070274397	0.3128721218407346	0.383954327099963	0.008308725389391116	0.030412085903912076	0.07955396949071805	0.8000297306240465	0.8964610573890723	0.960787027896134	0.06935992677229003	0.19645425726000432	0.4006056209104771
PMC Open Access	PMC:PMC12432652	Myocardial contrast echocardiography predicts major adverse cardiovascular and cerebrovascular events in the population after percutaneous coronary intervention—a systematic review and meta-analysis	pmc open access:PMC12432652:t3:table-3-technical-characteristics-and-diagnostic-criteria-of-semi-quantitative-s:1:overall	Overall structured 2 x 2 data	5	0.0	continuity-corrected bivariate REML	manifest source_sheet where recorded; otherwise all group-matched rows	PMC Open Access|PMC:PMC12432652|pmc open access:PMC12432652:t3:table-3-technical-characteristics-and-diagnostic-criteria-of-semi-quantitative-s:1:overall	0.42.0	canonical	20000	1094228604	0.14	0.584238811642856	0.8490862249402711	0.7288746629024867	0.12513519681976926	0.21418501189247277	0.3520398613954994	0.6479601386045006	0.33766651032194067	0.032606833738051955	0.9225681923491553	0.2073010795847444	0.33832938070629937	-0.37693773205811154	0.08100467867288068	0.12345805812811943	0.16295501918567484	0.13864994426696645	0.21131437293760125	0.2789185106128981	0.27899041931017055	0.35144178437443196	0.43225176671471044	0.5677482332852896	0.648558215625568	0.7210095806898293	0.28742605701255064	0.3355247384199611	0.39185694798479154	0.01682286822545907	0.03268946055078596	0.057727809379209905	0.8653730624304288	0.9204716677070244	0.9659874525179017	0.12320940440384177	0.207705039379655	0.31835834375695976	0.05296820227372553	0.11889276869245222	0.1600072559411652	0.09066190266405116	0.2035002918723091	0.27387303402735474	0.2023713289746095	0.34988865347858494	0.5156613819653824	0.4843386180346175	0.650111346521415	0.7976286710253905	0.2591265121579574	0.3315779035522194	0.4044086972099634	0.009045180797776522	0.03304242551220904	0.08605734747761354	0.8254254047423855	0.9165303923808145	0.9734711684804543	0.07439467188773541	0.2094271757846501	0.42317100364826943
PMC Open Access	PMC:PMC12432652	Myocardial contrast echocardiography predicts major adverse cardiovascular and cerebrovascular events in the population after percutaneous coronary intervention—a systematic review and meta-analysis	pmc open access:PMC12432652:t3:table-3-technical-characteristics-and-diagnostic-criteria-of-semi-quantitative-s:1:overall	Overall structured 2 x 2 data	5	0.0	continuity-corrected bivariate REML	manifest source_sheet where recorded; otherwise all group-matched rows	PMC Open Access|PMC:PMC12432652|pmc open access:PMC12432652:t3:table-3-technical-characteristics-and-diagnostic-criteria-of-semi-quantitative-s:1:overall	0.42.0	canonical	20000	1094228604	0.15000000000000002	0.6098403047164005	0.8490862249402711	0.7288746629024867	0.13242636548285072	0.21714925113786002	0.357819470273927	0.642180529726073	0.35594187662157845	0.035250315465987975	0.9392629969514192	0.2200741764574769	0.32942269223501874	-0.3897661282589236	0.08566497081005982	0.13067990622284498	0.17240680754240106	0.14047115309949443	0.2142854534411533	0.2827081224527738	0.2842982759374198	0.3572221621375087	0.43769941454581	0.5623005854541899	0.6427778378624913	0.7157017240625801	0.304231272303363	0.3537460973804067	0.41124417981510686	0.018210810255947892	0.035339396243955504	0.06227677639600765	0.8864018391189129	0.9373692145937493	0.977149161681975	0.13127334169761495	0.22049931963036845	0.3364173422562237	0.05590321270829599	0.12590729615331597	0.16928151118380622	0.09166860943094465	0.20645945369561586	0.2775833441552026	0.20657722089483682	0.3557484428579556	0.5206718777528193	0.47932812224718013	0.6442515571420444	0.7934227791051629	0.2749154722166804	0.34969772415962275	0.4239839818657836	0.009797832699392944	0.0357199173444822	0.09261926172020765	0.8484299361433417	0.9337978074365768	0.9832621300664253	0.07944989862140452	0.22231160778943032	0.4451526665454536
PMC Open Access	PMC:PMC12432652	Myocardial contrast echocardiography predicts major adverse cardiovascular and cerebrovascular events in the population after percutaneous coronary intervention—a systematic review and meta-analysis	pmc open access:PMC12432652:t3:table-3-technical-characteristics-and-diagnostic-criteria-of-semi-quantitative-s:1:overall	Overall structured 2 x 2 data	5	0.0	continuity-corrected bivariate REML	manifest source_sheet where recorded; otherwise all group-matched rows	PMC Open Access|PMC:PMC12432652|pmc open access:PMC12432652:t3:table-3-technical-characteristics-and-diagnostic-criteria-of-semi-quantitative-s:1:overall	0.42.0	canonical	20000	1094228604	0.16	0.6343095546405662	0.8490862249402711	0.7288746629024867	0.13950780221189718	0.21993646665302052	0.36359907915235457	0.6364009208476454	0.373636248769261	0.037941811865066795	0.953423238351788	0.2327745546379674	0.31911368371122184	-0.4015350000025988	0.09018135556271978	0.13767359682985275	0.18163697436104145	0.1421724691090636	0.2170448100972813	0.28635383628103583	0.2896408885658736	0.3630116053678896	0.44317538760307934	0.5568246123969207	0.6369883946321104	0.7103591114341264	0.3206347759878016	0.371394258325506	0.42985288479452943	0.019627744630635706	0.03803742613020616	0.06688877315976542	0.9050704176136614	0.9517366286296618	0.985755152644766	0.13934530529731057	0.2332203441985548	0.3542044019186637	0.0587854028184752	0.1326972188852969	0.178431131744445	0.0926762057869145	0.20919946407001588	0.2812997698663922	0.21017222766287857	0.3615577433780785	0.5258032725100517	0.4741967274899478	0.6384422566219214	0.7898277723371214	0.29039805583262224	0.36725869204069056	0.4427356607118341	0.010567221336871518	0.038445840764334535	0.09924050610985556	0.8692348864024497	0.9485439644504808	0.990517421470573	0.08453043205386482	0.23512047916382223	0.4665834211726389
PMC Open Access	PMC:PMC12432652	Myocardial contrast echocardiography predicts major adverse cardiovascular and cerebrovascular events in the population after percutaneous coronary intervention—a systematic review and meta-analysis	pmc open access:PMC12432652:t3:table-3-technical-characteristics-and-diagnostic-criteria-of-semi-quantitative-s:1:overall	Overall structured 2 x 2 data	5	0.0	continuity-corrected bivariate REML	manifest source_sheet where recorded; otherwise all group-matched rows	PMC Open Access|PMC:PMC12432652|pmc open access:PMC12432652:t3:table-3-technical-characteristics-and-diagnostic-criteria-of-semi-quantitative-s:1:overall	0.42.0	canonical	20000	1094228604	0.17	0.6577047787442195	0.8490862249402711	0.7288746629024867	0.14638096656344296	0.2225633312911815	0.3693786880307821	0.6306213119692179	0.3907768989309344	0.040682643090575114	0.9652990789880109	0.24541337549089542	0.3075943002437914	-0.4122914032533241	0.09456196258065373	0.14445357521719496	0.1905937707197422	0.14377569638646148	0.21963285030862267	0.2897862032926841	0.29510949570587147	0.36872001550164857	0.4488428382213579	0.551157161778642	0.6312799844983514	0.7048905042941285	0.3366508017075489	0.38849584947367444	0.4477290344703379	0.021074589357338885	0.040784871505924025	0.07156511880421529	0.9215776362523987	0.963822004017102	0.9921019586217696	0.1474322776105391	0.2458792952112615	0.3717374092709227	0.06152772098749369	0.1393132318937223	0.1872592697218113	0.09354914693636693	0.21181727181565918	0.28471629791006303	0.21380792550143482	0.36723338091048446	0.5309958813845671	0.46900411861543256	0.6327666190895156	0.7861920744985652	0.30558309492633773	0.38428626881111544	0.4607146411048031	0.011353911249761988	0.041221521841109096	0.1059218889591906	0.8880089352228082	0.9610131101514623	0.9955355647269987	0.08964072532080412	0.24786506071556863	0.4874912510594508
PMC Open Access	PMC:PMC12432652	Myocardial contrast echocardiography predicts major adverse cardiovascular and cerebrovascular events in the population after percutaneous coronary intervention—a systematic review and meta-analysis	pmc open access:PMC12432652:t3:table-3-technical-characteristics-and-diagnostic-criteria-of-semi-quantitative-s:1:overall	Overall structured 2 x 2 data	5	0.0	continuity-corrected bivariate REML	manifest source_sheet where recorded; otherwise all group-matched rows	PMC Open Access|PMC:PMC12432652|pmc open access:PMC12432652:t3:table-3-technical-characteristics-and-diagnostic-criteria-of-semi-quantitative-s:1:overall	0.42.0	canonical	20000	1094228604	0.18000000000000002	0.6800770457282799	0.8490862249402711	0.7288746629024867	0.15304723858917949	0.22504397045967708	0.3751582969092097	0.6248417030907902	0.4073894186758072	0.04347417814205044	0.9751093398344846	0.2580004617315171	0.2950322941062047	-0.4220765839967628	0.09879834047875877	0.151051939075461	0.19930068872307147	0.1452752171233154	0.2221100388908182	0.29305604412753655	0.300423173979544	0.37444647049884716	0.45435167435649293	0.545648325643507	0.6255535295011528	0.699576826020456	0.3522929185092541	0.40507587482393564	0.4649150508001801	0.022552301614122472	0.04358310251496227	0.07630716953211651	0.9360991724349454	0.9738424602863478	0.9964452979642198	0.15554062645018907	0.2584860122313902	0.3890316954918731	0.06419239753357697	0.14571416108370558	0.19582991808465045	0.09438988999376492	0.21426125466073248	0.28795254789836405	0.21753003798831752	0.37298007892520724	0.536160349855748	0.46383965014425177	0.6270199210747928	0.7824699620116824	0.3204790851852869	0.40080439249943367	0.477967719629289	0.012158492655979672	0.04404833550087906	0.11266423333107667	0.9049016843688008	0.9714191893197897	0.998535166838019	0.09478494097691408	0.2605552639557853	0.5079001549700481
PMC Open Access	PMC:PMC12432652	Myocardial contrast echocardiography predicts major adverse cardiovascular and cerebrovascular events in the population after percutaneous coronary intervention—a systematic review and meta-analysis	pmc open access:PMC12432652:t3:table-3-technical-characteristics-and-diagnostic-criteria-of-semi-quantitative-s:1:overall	Overall structured 2 x 2 data	5	0.0	continuity-corrected bivariate REML	manifest source_sheet where recorded; otherwise all group-matched rows	PMC Open Access|PMC:PMC12432652|pmc open access:PMC12432652:t3:table-3-technical-characteristics-and-diagnostic-criteria-of-semi-quantitative-s:1:overall	0.42.0	canonical	20000	1094228604	0.19	0.7014714598838974	0.8490862249402711	0.7288746629024867	0.15950792158685467	0.22739046519904788	0.3809379057876373	0.6190620942123627	0.42349784646683775	0.046317837143348514	0.9830465120917686	0.27054452252007777	0.28157505220787127	-0.4309269373638196	0.10287908383936026	0.15744894031075718	0.20775241996471577	0.14666182406963227	0.22445523348422047	0.29616660384030663	0.3056746030103007	0.3802318189778121	0.45989581034803934	0.5401041896519606	0.6197681810221879	0.6943253969896992	0.36757406918593727	0.42115783613481694	0.4814501422561672	0.024061879861008308	0.046433540427022565	0.08111631992656554	0.948791169863135	0.981989088412153	0.9989519969214526	0.16367622108568258	0.2710492179401135	0.40610045047607923	0.06670872526574233	0.15188432115154224	0.20415146014948282	0.09509827424309392	0.21652245292585542	0.29103316645736743	0.22096353205469962	0.3786485028143559	0.5413786464679944	0.4586213535320056	0.6213514971856441	0.7790364679453002	0.3350942019135654	0.41683558982895885	0.4945379888184857	0.01298158292859025	0.046927707797417395	0.1194683773766062	0.920046646504263	0.9799460170772136	0.9996610862221078	0.0999670147023207	0.2731998692955289	0.5278307994071716
PMC Open Access	PMC:PMC12432652	Myocardial contrast echocardiography predicts major adverse cardiovascular and cerebrovascular events in the population after percutaneous coronary intervention—a systematic review and meta-analysis	pmc open access:PMC12432652:t3:table-3-technical-characteristics-and-diagnostic-criteria-of-semi-quantitative-s:1:overall	Overall structured 2 x 2 data	5	0.0	continuity-corrected bivariate REML	manifest source_sheet where recorded; otherwise all group-matched rows	PMC Open Access|PMC:PMC12432652|pmc open access:PMC12432652:t3:table-3-technical-characteristics-and-diagnostic-criteria-of-semi-quantitative-s:1:overall	0.42.0	canonical	20000	1094228604	0.2	0.7219280948873623	0.8490862249402711	0.7288746629024867	0.16576424465019962	0.22961323409371223	0.38671751466606485	0.6132824853339351	0.4391247837189206	0.04921509375163573	0.9892807702513136	0.2830533295992025	0.26735267536395124	-0.43887476528815983	0.10686426799933806	0.16365463819990816	0.21594053525539825	0.14802619368347394	0.2266910504784304	0.2991164033989978	0.31102538296395593	0.3860327937180003	0.4654354750794525	0.5345645249205475	0.6139672062819996	0.688974617036044	0.3825066059943109	0.43676384407317337	0.49737060244866604	0.025604366089785332	0.04933766004476131	0.08599400431836753	0.959793138780982	0.988430911490297	0.9998045518587731	0.1718445237777056	0.28357669473164193	0.4229550468662832	0.06912924301032602	0.15795889065432084	0.21229883794780152	0.09575641050666106	0.21880141772147838	0.2940719989307593	0.22487307955081604	0.38447654462646835	0.5465875006587624	0.4534124993412376	0.6155234553735316	0.7751269204491839	0.3494363149934399	0.43240107871430117	0.5104651965226353	0.013823828175697907	0.049861118311026784	0.12633517468243516	0.9335636291140658	0.9867620261769352	0.9999268947781268	0.10519070611777466	0.2858067045963988	0.5473010309146216
PMC Open Access	PMC:PMC12432652	Myocardial contrast echocardiography predicts major adverse cardiovascular and cerebrovascular events in the population after percutaneous coronary intervention—a systematic review and meta-analysis	pmc open access:PMC12432652:t3:table-3-technical-characteristics-and-diagnostic-criteria-of-semi-quantitative-s:1:overall	Overall structured 2 x 2 data	5	0.0	continuity-corrected bivariate REML	manifest source_sheet where recorded; otherwise all group-matched rows	PMC Open Access|PMC:PMC12432652|pmc open access:PMC12432652:t3:table-3-technical-characteristics-and-diagnostic-criteria-of-semi-quantitative-s:1:overall	0.42.0	canonical	20000	1094228604	0.21000000000000002	0.7414827399312737	0.8490862249402711	0.7288746629024867	0.17181736503132572	0.23172132779146157	0.39249712354449245	0.6075028764555075	0.4542915006031742	0.05216747770389221	0.9939632252097655	0.29553385680019484	0.2524804852784919	-0.44594888313107883	0.11074287556251136	0.16966205208318147	0.22385519221167038	0.14935327499703616	0.2288145670105646	0.3019020944876195	0.31634152687835077	0.39177736351756404	0.4710073433362835	0.5289926566637163	0.6082226364824359	0.6836584731216491	0.3971023239551751	0.45191471963840346	0.5127100760569853	0.027180848222575157	0.05229699224818624	0.09094169821228534	0.9692303052859667	0.9932914189367705	0.9999685587656884	0.18005066302503092	0.2960754245789651	0.43960529670672455	0.0715082539036394	0.16385976109414002	0.2200656180935272	0.09643953938869479	0.22098931272402617	0.2967912889164818	0.22874873069184226	0.39027934451945306	0.5517932666175219	0.448206733382478	0.609720655480547	0.7712512693081575	0.3635130030162152	0.44752086195316026	0.5257860642346068	0.014685904931933549	0.05285010268370792	0.13326549462775714	0.9455606613331325	0.9919396976466975	0.9999758817950842	0.11045964003296693	0.29838278657352657	0.5663262834633063
PMC Open Access	PMC:PMC12432652	Myocardial contrast echocardiography predicts major adverse cardiovascular and cerebrovascular events in the population after percutaneous coronary intervention—a systematic review and meta-analysis	pmc open access:PMC12432652:t3:table-3-technical-characteristics-and-diagnostic-criteria-of-semi-quantitative-s:1:overall	Overall structured 2 x 2 data	5	0.0	continuity-corrected bivariate REML	manifest source_sheet where recorded; otherwise all group-matched rows	PMC Open Access|PMC:PMC12432652|pmc open access:PMC12432652:t3:table-3-technical-characteristics-and-diagnostic-criteria-of-semi-quantitative-s:1:overall	0.42.0	canonical	20000	1094228604	0.22	0.7601675029619657	0.8490862249402711	0.7288746629024867	0.1776683703277601	0.23372265932900524	0.39827673242292005	0.60172326757708	0.4690180326389303	0.0551765775101714	0.9972285900507939	0.3079923916791528	0.23706108708882823	-0.45217511128281285	0.11447772457971891	0.17548304565729822	0.23139919591341626	0.1505953939541753	0.23084786573161148	0.3044055356375766	0.32159982278146476	0.3975671502162129	0.4765684371554648	0.5234315628445352	0.6024328497837871	0.6784001772185352	0.4113724919255706	0.4666300868404212	0.5274997961678843	0.02879246267075575	0.05531312668556661	0.09596091977514568	0.9772155364362644	0.9965602650775512	0.999989439090397	0.1882994929526188	0.3085517009547191	0.456059656831922	0.07380946182698857	0.16949532104512022	0.22761211173159032	0.0970963130354726	0.22297101676234216	0.2994236281407819	0.2324465206764323	0.3960700420273332	0.5570128784206639	0.4429871215793361	0.6039299579726668	0.7675534793235678	0.3773315666357504	0.4622138129833486	0.5405345697391256	0.015568521970849885	0.05589625529979314	0.14026022275123023	0.9561211245046763	0.9952760020964807	0.9999900857595092	0.11577734049592518	0.3109344339344827	0.5849199060483687
PMC Open Access	PMC:PMC12432652	Myocardial contrast echocardiography predicts major adverse cardiovascular and cerebrovascular events in the population after percutaneous coronary intervention—a systematic review and meta-analysis	pmc open access:PMC12432652:t3:table-3-technical-characteristics-and-diagnostic-criteria-of-semi-quantitative-s:1:overall	Overall structured 2 x 2 data	5	0.0	continuity-corrected bivariate REML	manifest source_sheet where recorded; otherwise all group-matched rows	PMC Open Access|PMC:PMC12432652|pmc open access:PMC12432652:t3:table-3-technical-characteristics-and-diagnostic-criteria-of-semi-quantitative-s:1:overall	0.42.0	canonical	20000	1094228604	0.23	0.7780113035465377	0.8490862249402711	0.7288746629024867	0.18331828050512985	0.23562418652464276	0.4040563413013476	0.5959436586986524	0.48332326899583056	0.05824404330357906	0.999197385627645	0.32043462562186953	0.22118608208110735	-0.45757667792466816	0.11802931550428995	0.18110757392870352	0.23870509081178423	0.15170642761391434	0.23278270264600387	0.3068144250908121	0.3269538921980316	0.4034006384499088	0.4821227116558328	0.5178772883441669	0.5965993615500912	0.6730461078019684	0.4253278816147167	0.4809284574988443	0.5417687965452824	0.030440397066891556	0.05838771462079499	0.10105323138895461	0.9836236302938387	0.9981953696168142	0.9999958321208589	0.1965956420482888	0.32101121916298025	0.4723253946631484	0.0760231802403531	0.17496417869237324	0.23497139071721754	0.09771475027908214	0.22488642246559282	0.30201539443721265	0.23615439691473172	0.40178074148417525	0.5622308134330206	0.4377691865669794	0.5982192585158248	0.7638456030852683	0.3908990411940568	0.4764977544781265	0.5547421986649537	0.0164724222484276	0.05900123212187715	0.1473202611281825	0.9651851887592414	0.9969661817941924	0.9999934705583674	0.12114725936254037	0.32346735868185206	0.6030934287188837
PMC Open Access	PMC:PMC12432652	Myocardial contrast echocardiography predicts major adverse cardiovascular and cerebrovascular events in the population after percutaneous coronary intervention—a systematic review and meta-analysis	pmc open access:PMC12432652:t3:table-3-technical-characteristics-and-diagnostic-criteria-of-semi-quantitative-s:1:overall	Overall structured 2 x 2 data	5	0.0	continuity-corrected bivariate REML	manifest source_sheet where recorded; otherwise all group-matched rows	PMC Open Access|PMC:PMC12432652|pmc open access:PMC12432652:t3:table-3-technical-characteristics-and-diagnostic-criteria-of-semi-quantitative-s:1:overall	0.42.0	canonical	20000	1094228604	0.24000000000000002	0.7950402793845222	0.8490862249402711	0.7288746629024867	0.1887680497654695	0.237432058048183	0.40983595017977514	0.5901640498202249	0.49722503332437373	0.061371589857715035	0.9999777811125877	0.3328657270769933	0.20493750172806557	-0.46217455230752885	0.1214627982754287	0.18647910569939902	0.24584811980912621	0.152775653542307	0.23455302899088487	0.3092272507242636	0.33239174437817864	0.4092017782085105	0.487772970261701	0.5122270297382989	0.5907982217914896	0.6676082556218211	0.4389787947007527	0.49482730893390936	0.5555441018669219	0.03212589318347213	0.061522471947916955	0.10622024127236028	0.9868504991553926	0.9987857724345697	0.9999973941853497	0.20494355360843589	0.33345914975384083	0.4884087230037026	0.07814483666900605	0.18024090576672672	0.24196343395493944	0.09829041206503604	0.22670663416734008	0.3043411009845371	0.23973979695602168	0.40763482335864787	0.5673933737056697	0.4326066262943302	0.5923651766413522	0.7602602030439782	0.4042222086648548	0.49038953046803424	0.5684381688596536	0.017398384988893224	0.06216675369264319	0.15444652875843198	0.9718743099427337	0.9975999746012718	0.9999948604869082	0.1265728006560687	0.3359867403042601	0.6208567804697948
PMC Open Access	PMC:PMC12432652	Myocardial contrast echocardiography predicts major adverse cardiovascular and cerebrovascular events in the population after percutaneous coronary intervention—a systematic review and meta-analysis	pmc open access:PMC12432652:t3:table-3-technical-characteristics-and-diagnostic-criteria-of-semi-quantitative-s:1:overall	Overall structured 2 x 2 data	5	0.0	continuity-corrected bivariate REML	manifest source_sheet where recorded; otherwise all group-matched rows	PMC Open Access|PMC:PMC12432652|pmc open access:PMC12432652:t3:table-3-technical-characteristics-and-diagnostic-criteria-of-semi-quantitative-s:1:overall	0.42.0	canonical	20000	1094228604	0.25	0.8112781244591328	0.8490862249402711	0.7288746629024867	0.19401856827017155	0.23915173159577163	0.41561555905820274	0.5843844409417973	0.510740157842217	0.0645609997831716	0.999667141796386	0.34529040139047357	0.18838901733725322	-0.46598772306865927	0.1247341538408242	0.19169085070440445	0.2527477989999589	0.1537501752854271	0.23628253360362933	0.3115427266924794	0.3376086502286432	0.4149918974769053	0.49338869370207283	0.506611306297927	0.5850081025230947	0.6623913497713567	0.4523350881917466	0.5083431552346945	0.5688508985507509	0.03385025005353379	0.0647191823843918	0.1114636051739977	0.985653368716603	0.9987352968968064	0.9999974025140963	0.21334751965542323	0.345900198503028	0.5043149102474166	0.0801575908898314	0.18539042319469434	0.24887196795254454	0.09880408268529524	0.22851648233248173	0.30676528856052143	0.24332958922710587	0.4134424388504502	0.572640527951942	0.427359472048058	0.5865575611495499	0.7566704107728941	0.41730760895769264	0.5039050726028529	0.581649630951935	0.018347227925156424	0.06539460831401844	0.16163996196507355	0.9745194141437603	0.997635975818626	0.9999944713642758	0.1320573416698958	0.3484972863775947	0.6382184690394603
PMC Open Access	PMC:PMC12432652	Myocardial contrast echocardiography predicts major adverse cardiovascular and cerebrovascular events in the population after percutaneous coronary intervention—a systematic review and meta-analysis	pmc open access:PMC12432652:t3:table-3-technical-characteristics-and-diagnostic-criteria-of-semi-quantitative-s:1:overall	Overall structured 2 x 2 data	5	0.0	continuity-corrected bivariate REML	manifest source_sheet where recorded; otherwise all group-matched rows	PMC Open Access|PMC:PMC12432652|pmc open access:PMC12432652:t3:table-3-technical-characteristics-and-diagnostic-criteria-of-semi-quantitative-s:1:overall	0.42.0	canonical	20000	1094228604	0.26	0.8267463724926178	0.8490862249402711	0.7288746629024867	0.19907066372573953	0.2407880703794888	0.42139516793663034	0.5786048320633697	0.5238845513237325	0.0678141269156082	0.9983533397670092	0.35771293986185637	0.1716069672743914	-0.46903343263076147	0.1278514465641884	0.1967048930634035	0.2593354197363391	0.15464409741372043	0.23792652693515132	0.3136819566010914	0.342885152202719	0.42079694859739447	0.49885767857576147	0.5011423214242385	0.5792030514026055	0.6571148477972808	0.4654061981621787	0.5214916127156866	0.5817126884429437	0.035614827309645505	0.06797970085557069	0.11678502814146124	0.9806322793877208	0.9981366082190517	0.999996131023097	0.22181170966013927	0.35833865558410377	0.520048370851262	0.08211378925998071	0.19027557324698618	0.25546479910136194	0.0993216202599231	0.23014987374339546	0.30900020562671776	0.24716993760855233	0.4192888600550023	0.5777720273218887	0.42222797267811124	0.5807111399449977	0.7528300623914473	0.43016155062221234	0.5170594611017358	0.5944018479986943	0.019319809707405915	0.0686866554160014	0.16890151480459398	0.9726154066198478	0.9971779060901844	0.9999934488125409	0.13760425154016398	0.3610032822337904	0.6551857302231898
PMC Open Access	PMC:PMC12432652	Myocardial contrast echocardiography predicts major adverse cardiovascular and cerebrovascular events in the population after percutaneous coronary intervention—a systematic review and meta-analysis	pmc open access:PMC12432652:t3:table-3-technical-characteristics-and-diagnostic-criteria-of-semi-quantitative-s:1:overall	Overall structured 2 x 2 data	5	0.0	continuity-corrected bivariate REML	manifest source_sheet where recorded; otherwise all group-matched rows	PMC Open Access|PMC:PMC12432652|pmc open access:PMC12432652:t3:table-3-technical-characteristics-and-diagnostic-criteria-of-semi-quantitative-s:1:overall	0.42.0	canonical	20000	1094228604	0.27	0.8414646362081757	0.8490862249402711	0.7288746629024867	0.20392510283972107	0.24234542257016567	0.4271747768150579	0.5728252231849421	0.5366732615702324	0.0711328999089332	0.9961158707929776	0.3701372600208867	0.1546512345848019	-0.471327376187289	0.13087014664487284	0.2015565123817426	0.26564865042784347	0.15552661515830593	0.23953058002532404	0.31569793785382905	0.3481372391363616	0.4265944041158938	0.5044094123859563	0.49559058761404357	0.5734055958841062	0.6518627608636384	0.478201161985022	0.5342874601071832	0.5941514273405646	0.03742104875929595	0.0713059570838859	0.12218626636987465	0.9742691447972804	0.9965060689415278	0.9999922979271365	0.2303401950903419	0.3707784359370323	0.5356127397825087	0.08396240040642775	0.1949460327216369	0.2618429251266628	0.09978125852653862	0.2316746590802752	0.31117519840950714	0.2507094334438496	0.425078843405334	0.5828013438609891	0.41719865613901075	0.5749211565946661	0.7492905665561501	0.44279012098937315	0.5298669808817498	0.6067183567179107	0.02031703249477554	0.07204482912849576	0.17623215948869403	0.9665633173440057	0.9961760203630301	0.9999927547051106	0.14321690785023	0.37350863172374255	0.6717646525385705
PMC Open Access	PMC:PMC12432652	Myocardial contrast echocardiography predicts major adverse cardiovascular and cerebrovascular events in the population after percutaneous coronary intervention—a systematic review and meta-analysis	pmc open access:PMC12432652:t3:table-3-technical-characteristics-and-diagnostic-criteria-of-semi-quantitative-s:1:overall	Overall structured 2 x 2 data	5	0.0	continuity-corrected bivariate REML	manifest source_sheet where recorded; otherwise all group-matched rows	PMC Open Access|PMC:PMC12432652|pmc open access:PMC12432652:t3:table-3-technical-characteristics-and-diagnostic-criteria-of-semi-quantitative-s:1:overall	0.42.0	canonical	20000	1094228604	0.28	0.8554508105601306	0.8490862249402711	0.7288746629024867	0.20858259265347082	0.24382768720143647	0.4329543856934855	0.5670456143065146	0.5491205328766189	0.07451932604822661	0.9930268115217891	0.38256693866222324	0.13757600096165845	-0.47288387189790737	0.13368928065731525	0.206164017264843	0.271834604999942	0.1562793313268105	0.2410004347647427	0.31776766313652866	0.35329326852791926	0.4323853600666258	0.5101149787420226	0.4898850212579774	0.5676146399333741	0.6467067314720807	0.4907286391694972	0.5467446939672813	0.6061876500665013	0.0392704062164417	0.07469995939734389	0.12766912913426895	0.9672157737319946	0.9936796187490343	0.9999711505625192	0.23893697057408222	0.38322311237503054	0.5510109338073548	0.0856914177890749	0.19949713845269945	0.2679906187578941	0.10017106387796397	0.23320702486923012	0.31327414206600573	0.2542690044518509	0.4308254348708145	0.5878672265576145	0.41213277344238525	0.5691745651291855	0.7457309955481489	0.4551991957838869	0.542341173304026	0.6186211124724776	0.02133984474652245	0.07547114207056799	0.18363288681820833	0.9589595615473456	0.9941838590949342	0.999985482137955	0.14889871170782895	0.3860168906338372	0.6879602817660705
PMC Open Access	PMC:PMC12432652	Myocardial contrast echocardiography predicts major adverse cardiovascular and cerebrovascular events in the population after percutaneous coronary intervention—a systematic review and meta-analysis	pmc open access:PMC12432652:t3:table-3-technical-characteristics-and-diagnostic-criteria-of-semi-quantitative-s:1:overall	Overall structured 2 x 2 data	5	0.0	continuity-corrected bivariate REML	manifest source_sheet where recorded; otherwise all group-matched rows	PMC Open Access|PMC:PMC12432652|pmc open access:PMC12432652:t3:table-3-technical-characteristics-and-diagnostic-criteria-of-semi-quantitative-s:1:overall	0.42.0	canonical	20000	1094228604	0.29000000000000004	0.8687212463394046	0.8490862249402711	0.7288746629024867	0.21304378175773742	0.24523836921849887	0.4387339945719131	0.5612660054280869	0.5612398589558534	0.07797549529824294	0.9891516441156636	0.39500523883025873	0.12043039777625897	-0.4737160075091459	0.13643536870160994	0.21057169045157326	0.2777375850235902	0.15705310452175286	0.2423927023068388	0.31970852122463184	0.35849887018990884	0.43819324724179365	0.5158038338663054	0.4841961661336944	0.5618067527582064	0.6415011298100912	0.5029969309054675	0.558876579752248	0.6178405835954968	0.04116446361088698	0.07816379877311583	0.13323548081023476	0.9595528838209767	0.9899746911983504	0.9998585085204162	0.24760597229413872	0.3956759426248837	0.5662452018558327	0.08734714619428306	0.20385372394121468	0.2739446316083423	0.10054680550561441	0.2346595352654356	0.315342387172736	0.25806091362369815	0.43667792541627537	0.593029488935622	0.406970511064378	0.5633220745837246	0.7419390863763018	0.46739444823975235	0.5544948839315904	0.6301306198839195	0.022389244230869063	0.07896768937272738	0.19110470662953044	0.9505717462945579	0.991222697771874	0.9999720711185502	0.15465310164577498	0.3985312939649506	0.7037767089055463
PMC Open Access	PMC:PMC12432652	Myocardial contrast echocardiography predicts major adverse cardiovascular and cerebrovascular events in the population after percutaneous coronary intervention—a systematic review and meta-analysis	pmc open access:PMC12432652:t3:table-3-technical-characteristics-and-diagnostic-criteria-of-semi-quantitative-s:1:overall	Overall structured 2 x 2 data	5	0.0	continuity-corrected bivariate REML	manifest source_sheet where recorded; otherwise all group-matched rows	PMC Open Access|PMC:PMC12432652|pmc open access:PMC12432652:t3:table-3-technical-characteristics-and-diagnostic-criteria-of-semi-quantitative-s:1:overall	0.42.0	canonical	20000	1094228604	0.3	0.8812908992306927	0.8490862249402711	0.7288746629024867	0.21730926139645299	0.24658062574587944	0.44451360345034063	0.5554863965496594	0.5730440317346516	0.08150358460465243	0.9845499700863374	0.4074551316829643	0.10325907085564467	-0.4738357675477284	0.13910085956890483	0.2148380102083118	0.28338713830368534	0.15783762170961993	0.24377649921932798	0.3215591339375717	0.36367382207725035	0.44397311430610154	0.5213840567025263	0.47861594329747376	0.5560268856938985	0.6363261779227497	0.5150139984071718	0.5706956989370257	0.6291282495421909	0.043104861399286244	0.08169965313333324	0.13888724298758964	0.9513390948019882	0.9855307237897192	0.9993092231307453	0.25635109409780754	0.4081398912321519	0.5813171662182927	0.08889423360813932	0.20799419081412251	0.2795614920813104	0.10086820785933223	0.23601082343603835	0.3172181765695625	0.261758192411831	0.44243237659543944	0.598047207381316	0.4019527926186838	0.5575676234045606	0.7382418075881688	0.4793813577486034	0.5663403066529532	0.6412660507106714	0.02346628127157242	0.08253665294911999	0.19864864825396503	0.9416272510702761	0.9872397505160665	0.9999485836004331	0.16048356662943025	0.4110547780160426	0.7192171443444866
PMC Open Access	PMC:PMC12432652	Myocardial contrast echocardiography predicts major adverse cardiovascular and cerebrovascular events in the population after percutaneous coronary intervention—a systematic review and meta-analysis	pmc open access:PMC12432652:t3:table-3-technical-characteristics-and-diagnostic-criteria-of-semi-quantitative-s:1:overall	Overall structured 2 x 2 data	5	0.0	continuity-corrected bivariate REML	manifest source_sheet where recorded; otherwise all group-matched rows	PMC Open Access|PMC:PMC12432652|pmc open access:PMC12432652:t3:table-3-technical-characteristics-and-diagnostic-criteria-of-semi-quantitative-s:1:overall	0.42.0	canonical	20000	1094228604	0.31	0.8931734583778568	0.8490862249402711	0.7288746629024867	0.22137956646354823	0.24785730519311253	0.4502932123287682	0.5497067876712318	0.58454518639136	0.08510586246662115	0.979276130935279	0.41991931396093757	0.08610267255742221	-0.4732541444169192	0.1416247587936343	0.21884663819249328	0.2888032725459044	0.15856355500178776	0.24502143020455752	0.32334511268440114	0.3689062221866532	0.44978314828023813	0.5269205260132505	0.47307947398674954	0.5502168517197619	0.6310937778133467	0.5267874801414762	0.582213992537739	0.640067557160247	0.04509332130391784	0.0853097919116334	0.14462639668209462	0.9426270973837801	0.9804083971851987	0.9979253495563082	0.2651762017052639	0.4206176470594145	0.5962278559607859	0.09035258887837656	0.212011644277653	0.2850289997233523	0.10115906158079424	0.23736894809066472	0.3191194241721085	0.265318142997796	0.44826507747021316	0.603200761971114	0.39679923802888567	0.5517349225297867	0.734681857002204	0.49116521806856583	0.5778890244900703	0.6520453504164831	0.02457206225442676	0.08618030603794177	0.2062657609904465	0.9322281071268907	0.982416516387347	0.9998793347696957	0.1663936584030399	0.42358999800893277	0.7342839804632232
PMC Open Access	PMC:PMC12432652	Myocardial contrast echocardiography predicts major adverse cardiovascular and cerebrovascular events in the population after percutaneous coronary intervention—a systematic review and meta-analysis	pmc open access:PMC12432652:t3:table-3-technical-characteristics-and-diagnostic-criteria-of-semi-quantitative-s:1:overall	Overall structured 2 x 2 data	5	0.0	continuity-corrected bivariate REML	manifest source_sheet where recorded; otherwise all group-matched rows	PMC Open Access|PMC:PMC12432652|pmc open access:PMC12432652:t3:table-3-technical-characteristics-and-diagnostic-criteria-of-semi-quantitative-s:1:overall	0.42.0	canonical	20000	1094228604	0.32	0.9043814577244939	0.8490862249402711	0.7288746629024867	0.2252551763970818	0.2490709804730455	0.4560728212071957	0.5439271787928043	0.5957548429693619	0.0887846938009124	0.9733797499531371	0.4324002216295237	0.06899829222864329	-0.47198123609497017	0.14404109190663678	0.2227020196924711	0.29383570614182775	0.15927028432123905	0.24624788333543424	0.32490240001287196	0.3739525610206527	0.4554725468163618	0.5324319356551537	0.46756806434484627	0.5445274531836382	0.6260474389793473	0.5383247080189871	0.5934428013527003	0.650674387861948	0.04713165140800029	0.08899658091057441	0.15045498465056734	0.9334643272719373	0.9746573087116399	0.9957578276557998	0.27408514532101746	0.43311163694698085	0.6109777336611336	0.09172286577224545	0.2158208076015372	0.29033249360749436	0.10142055101729809	0.23863913369537895	0.3210287994382341	0.26897827746472147	0.45408794920709106	0.6084289226870736	0.39157107731292634	0.5459120507929089	0.7310217225352785	0.5027511451194646	0.5891520473777492	0.6624853346749999	0.025707753418307368	0.08990101802992437	0.21395711459207964	0.922420530741171	0.9769435771587525	0.9996443150630338	0.1723870033681095	0.43613934183035874	0.7489788444606816
PMC Open Access	PMC:PMC12432652	Myocardial contrast echocardiography predicts major adverse cardiovascular and cerebrovascular events in the population after percutaneous coronary intervention—a systematic review and meta-analysis	pmc open access:PMC12432652:t3:table-3-technical-characteristics-and-diagnostic-criteria-of-semi-quantitative-s:1:overall	Overall structured 2 x 2 data	5	0.0	continuity-corrected bivariate REML	manifest source_sheet where recorded; otherwise all group-matched rows	PMC Open Access|PMC:PMC12432652|pmc open access:PMC12432652:t3:table-3-technical-characteristics-and-diagnostic-criteria-of-semi-quantitative-s:1:overall	0.42.0	canonical	20000	1094228604	0.33	0.9149263727797275	0.8490862249402711	0.7288746629024867	0.2289365159744949	0.25022397734469104	0.4618524300856234	0.5381475699143766	0.6066839448659893	0.09254254511942579	0.9669062069634173	0.44490004013657347	0.05197983418368979	-0.4700263326431541	0.1462463287766102	0.22634051057351307	0.2987790645582128	0.1598449155337876	0.24738658465581856	0.32656077412050416	0.37905076979984215	0.4613037213772007	0.5380151837291237	0.4619848162708763	0.5386962786227992	0.6209492302001578	0.5496327226201451	0.6043929032069839	0.6609636721467722	0.04922175163924576	0.09276248747176707	0.15637511381507538	0.9238935502656996	0.9683228379773425	0.9928803899502671	0.2830817708909439	0.4456240359798651	0.6255667163434492	0.09300569789226111	0.21944528949093217	0.2952881233430631	0.10165375122993928	0.23985021748166896	0.32274523079482265	0.2725778767907557	0.4598664244862533	0.6136430794399104	0.38635692056008963	0.5401335755137466	0.7274221232092442	0.5141440843884927	0.6001398471735275	0.6726017769021245	0.026874584958062938	0.0937012596064454	0.22172379976697631	0.9122460354271226	0.970868730077125	0.9991183439513501	0.1784673141572768	0.44870494034041686	0.7633026428390559
PMC Open Access	PMC:PMC12432652	Myocardial contrast echocardiography predicts major adverse cardiovascular and cerebrovascular events in the population after percutaneous coronary intervention—a systematic review and meta-analysis	pmc open access:PMC12432652:t3:table-3-technical-characteristics-and-diagnostic-criteria-of-semi-quantitative-s:1:overall	Overall structured 2 x 2 data	5	0.0	continuity-corrected bivariate REML	manifest source_sheet where recorded; otherwise all group-matched rows	PMC Open Access|PMC:PMC12432652|pmc open access:PMC12432652:t3:table-3-technical-characteristics-and-diagnostic-criteria-of-semi-quantitative-s:1:overall	0.42.0	canonical	20000	1094228604	0.34	0.9248187049730301	0.8490862249402711	0.7288746629024867	0.2324239560123346	0.2513183986899493	0.4676320389640509	0.5323679610359491	0.6173428944672568	0.09638199004399328	0.9598970557496642	0.4574207116277738	0.035078350776634126	-0.4673979933452563	0.1482757687276451	0.22976261888036104	0.30347871606660665	0.16032955208444793	0.24844071345535929	0.3281494139713111	0.3842099108723796	0.46702505242506837	0.5435066037870402	0.45649339621295976	0.5329749475749317	0.6157900891276203	0.5607182875227417	0.6150745474576861	0.6709494597226228	0.05136561967660666	0.0966100859824662	0.16238895780225418	0.91395337186307	0.9614465600905638	0.9893361015094675	0.2921699301977884	0.4581567747039461	0.639994191311251	0.09423620173810199	0.2228817830861251	0.3001578835456399	0.10189694610561552	0.24100051381705656	0.32455862098333443	0.2759625094468166	0.4656907424292648	0.6188597393544543	0.3811402606455457	0.5343092575707352	0.7240374905531833	0.5253488179688667	0.6108623901320255	0.6824094877744964	0.028073855469600277	0.09758360821067658	0.2295669286938804	0.901741957668009	0.964240761969152	0.99807046752411	0.1846384010443872	0.4612886745945126	0.7772555987134995
PMC Open Access	PMC:PMC12432652	Myocardial contrast echocardiography predicts major adverse cardiovascular and cerebrovascular events in the population after percutaneous coronary intervention—a systematic review and meta-analysis	pmc open access:PMC12432652:t3:table-3-technical-characteristics-and-diagnostic-criteria-of-semi-quantitative-s:1:overall	Overall structured 2 x 2 data	5	0.0	continuity-corrected bivariate REML	manifest source_sheet where recorded; otherwise all group-matched rows	PMC Open Access|PMC:PMC12432652|pmc open access:PMC12432652:t3:table-3-technical-characteristics-and-diagnostic-criteria-of-semi-quantitative-s:1:overall	0.42.0	canonical	20000	1094228604	0.35000000000000003	0.934068055375491	0.8490862249402711	0.7288746629024867	0.23571781397336478	0.2523561453759462	0.4734116478424785	0.5265883521575214	0.627741586172332	0.10030571518434352	0.9523903922636263	0.46996393937940534	0.018322336888135338	-0.46410411599608564	0.15009892788743381	0.23299683254154474	0.3079975149114463	0.16069378138308643	0.24944310128225194	0.32973776711337455	0.38938606242209717	0.4728958840875675	0.5491930623050918	0.45080693769490815	0.5271041159124326	0.6106139375779027	0.5715879027921252	0.6254974869920795	0.6806449835122702	0.05356535731881493	0.1005420637444464	0.16849875960417743	0.9036786825029332	0.9540666102709159	0.9851619326275093	0.30135348994779443	0.4707115435519382	0.6542590274368543	0.0953918245260071	0.22614794734626759	0.3046533088473224	0.10212513314959694	0.24211078201936492	0.3261575075756693	0.27955636718254506	0.47146847492900334	0.6238762239686585	0.37612377603134095	0.5285315250709967	0.7204436328174547	0.5363699712525152	0.6213291670554549	0.6919223875772095	0.029306936770927144	0.1015507538772292	0.237487635553094	0.8909419150796294	0.9570978611805425	0.9961663437351977	0.19090418331413136	0.47389218024279933	0.790837282896182
PMC Open Access	PMC:PMC12432652	Myocardial contrast echocardiography predicts major adverse cardiovascular and cerebrovascular events in the population after percutaneous coronary intervention—a systematic review and meta-analysis	pmc open access:PMC12432652:t3:table-3-technical-characteristics-and-diagnostic-criteria-of-semi-quantitative-s:1:overall	Overall structured 2 x 2 data	5	0.0	continuity-corrected bivariate REML	manifest source_sheet where recorded; otherwise all group-matched rows	PMC Open Access|PMC:PMC12432652|pmc open access:PMC12432652:t3:table-3-technical-characteristics-and-diagnostic-criteria-of-semi-quantitative-s:1:overall	0.42.0	canonical	20000	1094228604	0.36000000000000004	0.9426831892554923	0.8490862249402711	0.7288746629024867	0.2388183544835753	0.2533389342311154	0.4791912567209061	0.5208087432790939	0.6378894370281231	0.10431652640744613	0.9444211803847782	0.48253118964022873	0.001737991129285854	-0.4601519996152636	0.15196845080879515	0.23611160356193228	0.3121665752307535	0.1612084022934747	0.25046760805017365	0.33114685695975427	0.3946206933859182	0.47868526735490496	0.5547738017735291	0.44522619822647086	0.5213147326450951	0.6053793066140817	0.5822478176906333	0.635671007928641	0.6900627181581971	0.05582317735739067	0.10456122723327868	0.1747068343676241	0.8931010477093364	0.946218006530844	0.9803921986680564	0.31063633996786544	0.4832897946714958	0.6683595823492108	0.09636263183992773	0.22923203377842494	0.30888251332471794	0.10222165085603419	0.24316974821569343	0.32766311826210215	0.2833274660879947	0.4772031063508563	0.6292318100855673	0.37076818991443244	0.5227968936491438	0.7166725339120052	0.5472120192964777	0.6315492213120082	0.7011535721240044	0.03057527913678119	0.10560550544800548	0.2454870770732351	0.8798762068572528	0.9494751276212929	0.9935589470009142	0.1972687007014471	0.4865168493020708	0.804046639530016
PMC Open Access	PMC:PMC12432652	Myocardial contrast echocardiography predicts major adverse cardiovascular and cerebrovascular events in the population after percutaneous coronary intervention—a systematic review and meta-analysis	pmc open access:PMC12432652:t3:table-3-technical-characteristics-and-diagnostic-criteria-of-semi-quantitative-s:1:overall	Overall structured 2 x 2 data	5	0.0	continuity-corrected bivariate REML	manifest source_sheet where recorded; otherwise all group-matched rows	PMC Open Access|PMC:PMC12432652|pmc open access:PMC12432652:t3:table-3-technical-characteristics-and-diagnostic-criteria-of-semi-quantitative-s:1:overall	0.42.0	canonical	20000	1094228604	0.37	0.9506720926870659	0.8490862249402711	0.7288746629024867	0.24172578976120535	0.2542683135653742	0.48497086559933367	0.5150291344006663	0.647795415173352	0.10841735552897967	0.9360215409215809	0.49512369101651627	-0.01465055176548502	-0.4555484016705496	0.153703508215471	0.23896535666039964	0.31610642844517334	0.16167878430198726	0.25136464875598297	0.33250837052731974	0.3996793770578286	0.48447185256137176	0.560354365618424	0.4396456343815759	0.5155281474386282	0.6003206229421714	0.5927040426584691	0.6456039572110723	0.6992144335697483	0.05814141100136421	0.10867050877864524	0.181015572319028	0.8822490508893203	0.9379329360397284	0.9750587813097678	0.3200224006046588	0.49589274128994876	0.6822937058675015	0.09735070887817443	0.23209635633014986	0.31294162251981567	0.10240198447712245	0.24413923382786135	0.3291793510371058	0.28680594924241104	0.4829352655893462	0.6345336816123767	0.3654663183876232	0.5170647344106538	0.7131940507575889	0.557879292881422	0.6415311748959784	0.7101153729064303	0.03188041698883946	0.10975079720443838	0.2535664330943829	0.8685721647351222	0.9414048541911189	0.9903122027688135	0.20373612500103927	0.49916382943669874	0.8168820069063735
PMC Open Access	PMC:PMC12432652	Myocardial contrast echocardiography predicts major adverse cardiovascular and cerebrovascular events in the population after percutaneous coronary intervention—a systematic review and meta-analysis	pmc open access:PMC12432652:t3:table-3-technical-characteristics-and-diagnostic-criteria-of-semi-quantitative-s:1:overall	Overall structured 2 x 2 data	5	0.0	continuity-corrected bivariate REML	manifest source_sheet where recorded; otherwise all group-matched rows	PMC Open Access|PMC:PMC12432652|pmc open access:PMC12432652:t3:table-3-technical-characteristics-and-diagnostic-criteria-of-semi-quantitative-s:1:overall	0.42.0	canonical	20000	1094228604	0.38	0.9580420222262995	0.8490862249402711	0.7288746629024867	0.24444027995953382	0.25514567658681936	0.4907504744777613	0.5092495255222387	0.6574680662726985	0.11261126746045962	0.9272210086604566	0.5077424314843207	-0.03082101356584288	-0.4502995907419788	0.15522488510566082	0.24166735813950718	0.31977721902493944	0.16202304440148563	0.2522513131291676	0.33378203837222153	0.4047918907332593	0.49017868019302746	0.565811914883023	0.4341880851169769	0.5098213198069725	0.5952081092667407	0.6029623606142847	0.655304768267662	0.7081112439958955	0.060522515906080945	0.11287297369910923	0.18742744183287405	0.8711485952988315	0.9292410099112983	0.9691913265414981	0.32951562939283213	0.5085213547001346	0.6960587399488789	0.09828507308014298	0.2348362375616934	0.31678696209712043	0.10258952196245835	0.2451210198650583	0.3306608214960868	0.2903375049971551	0.4888373039512038	0.6395731041292189	0.36042689587078097	0.5111626960487963	0.7096624950028445	0.5683759842795155	0.6512832526874555	0.7188194120529261	0.0332239750884479	0.11398969594902991	0.26172690714818464	0.8570544613625384	0.9329167773217655	0.9864676432089332	0.21031077194017417	0.5118340208347101	0.8293411339858683
PMC Open Access	PMC:PMC12432652	Myocardial contrast echocardiography predicts major adverse cardiovascular and cerebrovascular events in the population after percutaneous coronary intervention—a systematic review and meta-analysis	pmc open access:PMC12432652:t3:table-3-technical-characteristics-and-diagnostic-criteria-of-semi-quantitative-s:1:overall	Overall structured 2 x 2 data	5	0.0	continuity-corrected bivariate REML	manifest source_sheet where recorded; otherwise all group-matched rows	PMC Open Access|PMC:PMC12432652|pmc open access:PMC12432652:t3:table-3-technical-characteristics-and-diagnostic-criteria-of-semi-quantitative-s:1:overall	0.42.0	canonical	20000	1094228604	0.39	0.9647995485050872	0.8490862249402711	0.7288746629024867	0.24696193342482298	0.25597227300476993	0.49653008335618887	0.5034699166438111	0.6669155381047835	0.11690146784864067	0.9180467615399082	0.5203881530687975	-0.04675278696517904	-0.4444113954362897	0.1566610639294217	0.24419031375879918	0.3232908109483376	0.1623768006236745	0.25309953154223686	0.3350859890526089	0.4100314822956437	0.4960148057252033	0.5714564854628164	0.42854351453718365	0.5039851942747967	0.5899685177043562	0.6130283376201133	0.6647814848924074	0.7167636530538164	0.06296908486421729	0.11717182792782135	0.19394499265181453	0.8598231706750891	0.9201694904368478	0.962817422289278	0.33912002703823424	0.5211763589074342	0.7096515153521188	0.09906529987466195	0.2373274904685344	0.3204550079041704	0.10267967064055855	0.24598631999389148	0.3321467224986795	0.2938333032764218	0.4947131487208898	0.6447951542780342	0.35520484572196576	0.5052868512791102	0.706166696723578	0.5787061527477839	0.6608133050550593	0.7272766526128925	0.03460767528441967	0.11832540857210323	0.26996972705552363	0.8453453819133705	0.9240383005581159	0.9820514367765332	0.2169971134028445	0.5245280707203768	0.8414211930461981
PMC Open Access	PMC:PMC12432652	Myocardial contrast echocardiography predicts major adverse cardiovascular and cerebrovascular events in the population after percutaneous coronary intervention—a systematic review and meta-analysis	pmc open access:PMC12432652:t3:table-3-technical-characteristics-and-diagnostic-criteria-of-semi-quantitative-s:1:overall	Overall structured 2 x 2 data	5	0.0	continuity-corrected bivariate REML	manifest source_sheet where recorded; otherwise all group-matched rows	PMC Open Access|PMC:PMC12432652|pmc open access:PMC12432652:t3:table-3-technical-characteristics-and-diagnostic-criteria-of-semi-quantitative-s:1:overall	0.42.0	canonical	20000	1094228604	0.4	0.9709505944546686	0.8490862249402711	0.7288746629024867	0.2492908068704573	0.25674921905832987	0.5023096922346164	0.4976903077653836	0.6761456034526875	0.12129131124721139	0.9085238254237313	0.533061344190101	-0.062426769030937246	-0.4378892502645676	0.1579682727448658	0.24655888243152202	0.32653719854242585	0.16269444979699324	0.25393555948127416	0.3363067085054152	0.41507023608960125	0.5017883773238142	0.577285594673656	0.4227144053263439	0.4982116226761858	0.5849297639103987	0.6229073329519814	0.6740417834900299	0.7251815950968565	0.06548385522361795	0.12157042616903252	0.20057085926733323	0.8482940891946484	0.9107434941918058	0.9559627581321146	0.3488396427422397	0.5338582229377484	0.7230683451617896	0.09969011936682316	0.23971794946652647	0.3237625804319749	0.10267270027556223	0.24688995592114893	0.33344907792534506	0.29755124402714733	0.5004984680185185	0.6500849392342669	0.3499150607657329	0.49950153198148156	0.7024487559728526	0.588873729762084	0.6701288289322624	0.73549744462322	0.0360333438748271	0.12276129014300412	0.27829614554237236	0.8334650638492966	0.9147946945206376	0.9770880815718398	0.22379979009009243	0.5372463655040038	0.8531187888018279
PMC Open Access	PMC:PMC12432652	Myocardial contrast echocardiography predicts major adverse cardiovascular and cerebrovascular events in the population after percutaneous coronary intervention—a systematic review and meta-analysis	pmc open access:PMC12432652:t3:table-3-technical-characteristics-and-diagnostic-criteria-of-semi-quantitative-s:1:overall	Overall structured 2 x 2 data	5	0.0	continuity-corrected bivariate REML	manifest source_sheet where recorded; otherwise all group-matched rows	PMC Open Access|PMC:PMC12432652|pmc open access:PMC12432652:t3:table-3-technical-characteristics-and-diagnostic-criteria-of-semi-quantitative-s:1:overall	0.42.0	canonical	20000	1094228604	0.41000000000000003	0.976500468757824	0.8490862249402711	0.7288746629024867	0.25142690546797886	0.2574775061683393	0.5080893011130441	0.49191069888695593	0.6851656814321647	0.12578430986455943	0.8986752574447511	0.5457622296376436	-0.07782521131307296	-0.4307382391201804	0.15924911499543337	0.2486718266739573	0.32949713704887357	0.16308145268789195	0.2546561262692326	0.337426501666729	0.4202068297073266	0.5075447784721427	0.5830146728805541	0.4169853271194456	0.4924552215278572	0.5797931702926734	0.6326045086144793	0.6830929938141808	0.7333744732644258	0.06806971910387087	0.12607228062902376	0.20730776447037105	0.8365806947200634	0.9009861739477976	0.9486512692100303	0.3586785788749202	0.5465671507683594	0.7363050152676043	0.10030369461718737	0.24190016216819238	0.3268079994493981	0.10271750790327894	0.24772150132800863	0.33467264984022016	0.30128558377714765	0.5063134102409279	0.6552899397345312	0.3447100602654687	0.49368658975907215	0.6987144162228521	0.598882524005865	0.6792369874862232	0.743491567364284	0.037502919648970234	0.12730085256865487	0.2867074408744783	0.8214317090141183	0.9052092761092136	0.971600523874433	0.23072362469942503	0.5499890205315825	0.8644299642735834
PMC Open Access	PMC:PMC12432652	Myocardial contrast echocardiography predicts major adverse cardiovascular and cerebrovascular events in the population after percutaneous coronary intervention—a systematic review and meta-analysis	pmc open access:PMC12432652:t3:table-3-technical-characteristics-and-diagnostic-criteria-of-semi-quantitative-s:1:overall	Overall structured 2 x 2 data	5	0.0	continuity-corrected bivariate REML	manifest source_sheet where recorded; otherwise all group-matched rows	PMC Open Access|PMC:PMC12432652|pmc open access:PMC12432652:t3:table-3-technical-characteristics-and-diagnostic-criteria-of-semi-quantitative-s:1:overall	0.42.0	canonical	20000	1094228604	0.42000000000000004	0.9814538950336537	0.8490862249402711	0.7288746629024867	0.2533701828553857	0.2581580083766418	0.5138689099914716	0.4861310900085284	0.6939828573805573	0.1303841429355489	0.8885223104699814	0.558490758098174	-0.09293158456367223	-0.4229631369354797	0.16040445480200985	0.2506303636005612	0.33229315520505315	0.163435547623467	0.25536641595575627	0.3385723536138791	0.4252884593910945	0.5133021807005987	0.5886445390451309	0.4113554609548691	0.48669781929940126	0.5747115406089055	0.6421248383347857	0.6919421183165846	0.7413511945202226	0.07072973449178495	0.1306810703692094	0.21415852308196912	0.824700548717565	0.8909188819077172	0.9409052661319436	0.3686409949866482	0.559303068807246	0.7493567718491332	0.10083639613610476	0.2438586103725545	0.3296792114750201	0.1027418574080315	0.24846669986896602	0.33590901533251905	0.30486943969925456	0.5121505094849077	0.6604492871553094	0.33955071284469046	0.48784949051509235	0.6951305603007453	0.6087362261270196	0.688144628487581	0.751268268168139	0.03901846268398616	0.1319477738664223	0.29520491751155986	0.8092617716180637	0.895303569404566	0.9656102653089741	0.23777363570562	0.5627558673603817	0.8753502036293637
PMC Open Access	PMC:PMC12432652	Myocardial contrast echocardiography predicts major adverse cardiovascular and cerebrovascular events in the population after percutaneous coronary intervention—a systematic review and meta-analysis	pmc open access:PMC12432652:t3:table-3-technical-characteristics-and-diagnostic-criteria-of-semi-quantitative-s:1:overall	Overall structured 2 x 2 data	5	0.0	continuity-corrected bivariate REML	manifest source_sheet where recorded; otherwise all group-matched rows	PMC Open Access|PMC:PMC12432652|pmc open access:PMC12432652:t3:table-3-technical-characteristics-and-diagnostic-criteria-of-semi-quantitative-s:1:overall	0.42.0	canonical	20000	1094228604	0.43	0.9858150371789197	0.8490862249402711	0.7288746629024867	0.2551205410627224	0.258791488708464	0.5196485188698992	0.48035148113010084	0.7026039014184623	0.1350946667698678	0.8780845808845348	0.5712465871271726	-0.10773045629438494	-0.41456845005174714	0.16139686285181257	0.25239737859947486	0.3348148488443324	0.16371921381284427	0.2560291424664749	0.3396325235639162	0.430321865324561	0.5190814325577715	0.5941244983897638	0.40587550161023617	0.4809185674422285	0.5696781346754389	0.6514731160690701	0.7005958502144694	0.7491202019532721	0.0734671373052651	0.13540065133376117	0.22112604587466592	0.8126695957421478	0.8805613164326991	0.9327455524422595	0.3787311111294317	0.5720656108104275	0.7622183058755506	0.10120473984460236	0.24565577026594818	0.3324570554623871	0.10266098205827458	0.24919052865021685	0.33724080372497706	0.3086118518102559	0.5180596037781164	0.6654759005152522	0.33452409948474754	0.4819403962218836	0.6913881481897441	0.6184384132753034	0.6968583014802194	0.7588362981027112	0.04058216398002798	0.1367059081027573	0.3037899067817123	0.796970125153978	0.885097450383873	0.959137459890798	0.24495505182560742	0.5755464384504149	0.8858744321681106
PMC Open Access	PMC:PMC12432652	Myocardial contrast echocardiography predicts major adverse cardiovascular and cerebrovascular events in the population after percutaneous coronary intervention—a systematic review and meta-analysis	pmc open access:PMC12432652:t3:table-3-technical-characteristics-and-diagnostic-criteria-of-semi-quantitative-s:1:overall	Overall structured 2 x 2 data	5	0.0	continuity-corrected bivariate REML	manifest source_sheet where recorded; otherwise all group-matched rows	PMC Open Access|PMC:PMC12432652|pmc open access:PMC12432652:t3:table-3-technical-characteristics-and-diagnostic-criteria-of-semi-quantitative-s:1:overall	0.42.0	canonical	20000	1094228604	0.44	0.9895875212220556	0.8490862249402711	0.7288746629024867	0.2566778303546713	0.25937860457021145	0.5254281277483268	0.4745718722516732	0.7110352857863518	0.13991992553462296	0.8673801415929561	0.5840290654165325	-0.12220737962909956	-0.4055584558055231	0.16226305489352982	0.253935940044308	0.33703869906110717	0.16397039313223039	0.2566078639822771	0.3405850334944536	0.43558989931256964	0.5247838042149615	0.5999371965475845	0.40006280345241546	0.4752161957850385	0.56441010068743	0.6606539640518412	0.7090605903742547	0.7566895045880419	0.07628535452564696	0.14023506710919606	0.2282133436961275	0.8005023109778335	0.8699316541353852	0.9241915309948302	0.38895321044019393	0.584854100090342	0.7748837345923716	0.10150372560592168	0.24724261083247864	0.3348752503813924	0.10257175179470057	0.24984410729750842	0.3383988209227317	0.31241911772647896	0.5238268224577616	0.6707612188323049	0.32923878116769506	0.47617317754223837	0.6875808822735211	0.6279925534320443	0.7053842738414723	0.7662039448214994	0.042196356028782044	0.14157929605404979	0.31246376757676025	0.7845702108533146	0.8746092772802582	0.9522010020296712	0.25227332725136653	0.5883599491250326	0.8959970135761649
PMC Open Access	PMC:PMC12432652	Myocardial contrast echocardiography predicts major adverse cardiovascular and cerebrovascular events in the population after percutaneous coronary intervention—a systematic review and meta-analysis	pmc open access:PMC12432652:t3:table-3-technical-characteristics-and-diagnostic-criteria-of-semi-quantitative-s:1:overall	Overall structured 2 x 2 data	5	0.0	continuity-corrected bivariate REML	manifest source_sheet where recorded; otherwise all group-matched rows	PMC Open Access|PMC:PMC12432652|pmc open access:PMC12432652:t3:table-3-technical-characteristics-and-diagnostic-criteria-of-semi-quantitative-s:1:overall	0.42.0	canonical	20000	1094228604	0.45	0.9927744539878083	0.8490862249402711	0.7288746629024867	0.2580418489895019	0.25991991227513067	0.5312077366267544	0.46879226337324564	0.7192832010494443	0.14486416283454764	0.8564256618833355	0.5968372121734926	-0.13634879210447282	-0.39593724181431567	0.16298389884634867	0.25534535186241225	0.33911363526500204	0.16417011758478445	0.25720378967924973	0.3415817499159447	0.4405836365703959	0.5306041803934027	0.6055420095997454	0.3944579904002543	0.4693958196065973	0.5594163634296038	0.669671840416635	0.7173424631010035	0.7640667049248899	0.07918801851054709	0.14518856047902934	0.23542353180728162	0.7882118319759661	0.8590466689640424	0.9152613004044678	0.39931164091771826	0.5976675288302613	0.7873465799311575	0.10177787150882445	0.24865165548393314	0.33700206107855124	0.10251862454759973	0.2504613756781726	0.3394548074085413	0.31604096786129077	0.5294723091496571	0.6761106429322747	0.32388935706772526	0.4705276908503428	0.6839590321387091	0.6374020095431486	0.7137285458155316	0.7733790628380222	0.04386352442253305	0.146572176651677	0.3212278870693153	0.7720741699241143	0.8638560081723738	0.944818606425545	0.25973415773676173	0.6011952766158022	0.9057117445468301
PMC Open Access	PMC:PMC12432652	Myocardial contrast echocardiography predicts major adverse cardiovascular and cerebrovascular events in the population after percutaneous coronary intervention—a systematic review and meta-analysis	pmc open access:PMC12432652:t3:table-3-technical-characteristics-and-diagnostic-criteria-of-semi-quantitative-s:1:overall	Overall structured 2 x 2 data	5	0.0	continuity-corrected bivariate REML	manifest source_sheet where recorded; otherwise all group-matched rows	PMC Open Access|PMC:PMC12432652|pmc open access:PMC12432652:t3:table-3-technical-characteristics-and-diagnostic-criteria-of-semi-quantitative-s:1:overall	0.42.0	canonical	20000	1094228604	0.46	0.9953784388202257	0.8490862249402711	0.7288746629024867	0.2592123428934154	0.2604158707723741	0.5369873455051819	0.4630126544948181	0.7273535712560951	0.14993183415951802	0.8452365155837382	0.6096696933854721	-0.15014192323648745	-0.38570874543475364	0.1635201447251704	0.25652049238586827	0.3409638645168354	0.16427937189294856	0.257711521951299	0.3425469662784373	0.44558456915589395	0.5364145446812971	0.6113660214487558	0.3886339785512441	0.4635854553187029	0.554415430844106	0.6785310464144458	0.7254473309154902	0.7712590244099323	0.08217898261292028	0.15026558584288996	0.24275983444808996	0.7758100764421361	0.8479218396892216	0.9059717425938804	0.40981081630248384	0.6105045342793982	0.7995997437430651	0.10197124969841917	0.24991161280247487	0.3389228076242459	0.10244470416626746	0.2510719572132617	0.3404964327195542	0.31983003989664766	0.5353044288273194	0.6813311199339085	0.31866888006609145	0.46469557117268057	0.6801699601033523	0.6466700434657532	0.7218968645958421	0.7803691014575147	0.04558632062529578	0.1516889992793793	0.33008368145233696	0.7594929615037885	0.8528533071828153	0.9370068806669074	0.2673434976268199	0.6140509359664525	0.9150118468192304
PMC Open Access	PMC:PMC12432652	Myocardial contrast echocardiography predicts major adverse cardiovascular and cerebrovascular events in the population after percutaneous coronary intervention—a systematic review and meta-analysis	pmc open access:PMC12432652:t3:table-3-technical-characteristics-and-diagnostic-criteria-of-semi-quantitative-s:1:overall	Overall structured 2 x 2 data	5	0.0	continuity-corrected bivariate REML	manifest source_sheet where recorded; otherwise all group-matched rows	PMC Open Access|PMC:PMC12432652|pmc open access:PMC12432652:t3:table-3-technical-characteristics-and-diagnostic-criteria-of-semi-quantitative-s:1:overall	0.42.0	canonical	20000	1094228604	0.47000000000000003	0.9974015885677396	0.8490862249402711	0.7288746629024867	0.26018900524896	0.26086684464037124	0.5427669543836094	0.45723304561639055	0.7352520681277103	0.15512762027611848	0.8338268787558827	0.622524794701878	-0.16357470981185696	-0.3748767938658616	0.1638932281551332	0.2575263469961684	0.3424364789840414	0.1643201996404302	0.258197249681519	0.3433285879118934	0.45068088689650687	0.5421629267204767	0.6170817619577711	0.38291823804222885	0.4578370732795233	0.5493191131034931	0.6872357332544513	0.7333808083938143	0.7782733270136973	0.08526233824754463	0.15547082257650513	0.25022558964501573	0.7633078476737728	0.8365714470225353	0.8963386023233444	0.42045521594338114	0.6233633715597937	0.811635479722022	0.10208733601099088	0.2510437659905187	0.34060641283814913	0.10235329197498817	0.25169778038053403	0.3414937541128816	0.3236251383335248	0.5411766922575919	0.6865954963564855	0.31340450364351446	0.4588233077424081	0.676374861666475	0.6557998197382521	0.7298947375259351	0.7871811305746862	0.04736757604402575	0.1569344369979465	0.33903259670202257	0.7468364679968815	0.841615640486556	0.9287813912366275	0.27510757792099	0.6269250525270896	0.9238899566603875
PMC Open Access	PMC:PMC12432652	Myocardial contrast echocardiography predicts major adverse cardiovascular and cerebrovascular events in the population after percutaneous coronary intervention—a systematic review and meta-analysis	pmc open access:PMC12432652:t3:table-3-technical-characteristics-and-diagnostic-criteria-of-semi-quantitative-s:1:overall	Overall structured 2 x 2 data	5	0.0	continuity-corrected bivariate REML	manifest source_sheet where recorded; otherwise all group-matched rows	PMC Open Access|PMC:PMC12432652|pmc open access:PMC12432652:t3:table-3-technical-characteristics-and-diagnostic-criteria-of-semi-quantitative-s:1:overall	0.42.0	canonical	20000	1094228604	0.48000000000000004	0.998845535995202	0.8490862249402711	0.7288746629024867	0.2609714759958418	0.2612731063925938	0.548546563262037	0.451453436737963	0.742984124351611	0.16045644164785794	0.8222098180124483	0.6354003906161982	-0.17663571798275368	-0.36344514537900374	0.1641326079036312	0.25831028316565247	0.3436713324753298	0.1643223120981337	0.2586088377601692	0.34406854722828806	0.45566242238904736	0.5479351308901018	0.6227994169743263	0.3772005830256738	0.4520648691098982	0.5443375776109526	0.6957899085898906	0.741148275138219	0.7851161410803993	0.08844243356387985	0.16080918941677702	0.2578242542752462	0.7507149290382867	0.8250086614406797	0.8863765594779391	0.4312493835065848	0.6362418827683156	0.8234453618475147	0.10212361592846712	0.2518774674176464	0.34206884582049596	0.1022416502334528	0.2521685869744491	0.3424642084220509	0.32712250317152386	0.5470083058579329	0.6919309504392727	0.3080690495607273	0.452991694142067	0.6728774968284761	0.6647944091828535	0.7377274444824229	0.7938218645253438	0.049210317556976996	0.16231340077983364	0.3480761093648911	0.7341135892441991	0.8301563631780037	0.9201567235390707	0.2830329254652885	0.6398153307221659	0.9323381117840541
PMC Open Access	PMC:PMC12432652	Myocardial contrast echocardiography predicts major adverse cardiovascular and cerebrovascular events in the population after percutaneous coronary intervention—a systematic review and meta-analysis	pmc open access:PMC12432652:t3:table-3-technical-characteristics-and-diagnostic-criteria-of-semi-quantitative-s:1:overall	Overall structured 2 x 2 data	5	0.0	continuity-corrected bivariate REML	manifest source_sheet where recorded; otherwise all group-matched rows	PMC Open Access|PMC:PMC12432652|pmc open access:PMC12432652:t3:table-3-technical-characteristics-and-diagnostic-criteria-of-semi-quantitative-s:1:overall	0.42.0	canonical	20000	1094228604	0.49	0.9997114417528099	0.8490862249402711	0.7288746629024867	0.26155934124208996	0.2616348381323853	0.5543261721404646	0.44567382785953535	0.7505549460423211	0.16592347397741639	0.8103973704076304	0.6482939095786937	-0.18931407134517952	-0.3514175321741162	0.1642438701852902	0.2589101037317567	0.34458591727440935	0.16429127778843747	0.258984835942065	0.34468537908322966	0.46069685617888884	0.5536894959391494	0.6287176203211072	0.37128237967889277	0.44631050406085065	0.539303143821111	0.7041974426703902	0.7487548879420844	0.7917936795940246	0.09172389390450844	0.16628585996490325	0.26555940940381306	0.7380401686998785	0.8132456226528677	0.8760992947897644	0.442197924348748	0.6491374620041169	0.8350202491396965	0.10207843269968588	0.25259929905180434	0.34325574724825675	0.10210789677540365	0.25267220970174953	0.3433548251147561	0.3307863729123386	0.552873947448804	0.6972094655473303	0.30279053445266957	0.44712605255119603	0.6692136270876612	0.6736567923492791	0.7454000494986603	0.8002976841610454	0.05111778467834322	0.16783105484484498	0.3572157273699593	0.721332326778338	0.8184877979136006	0.9111465364832017	0.2911263833717398	0.6527190187227909	0.9403477356704568
PMC Open Access	PMC:PMC12432652	Myocardial contrast echocardiography predicts major adverse cardiovascular and cerebrovascular events in the population after percutaneous coronary intervention—a systematic review and meta-analysis	pmc open access:PMC12432652:t3:table-3-technical-characteristics-and-diagnostic-criteria-of-semi-quantitative-s:1:overall	Overall structured 2 x 2 data	5	0.0	continuity-corrected bivariate REML	manifest source_sheet where recorded; otherwise all group-matched rows	PMC Open Access|PMC:PMC12432652|pmc open access:PMC12432652:t3:table-3-technical-characteristics-and-diagnostic-criteria-of-semi-quantitative-s:1:overall	0.42.0	canonical	20000	1094228604	0.5	1.0	0.8490862249402711	0.7288746629024867	0.2619521325831472	0.2619521325831472	0.5601057810188922	0.4398942189811078	0.7579695244313428	0.1715341649741142	0.7984006157321201	0.661202294610607	-0.20159938426787993	-0.338797705389393	0.16432910913048424	0.25933551026804186	0.34534614934218555	0.16432910913048424	0.25933551026804186	0.34534614934218555	0.4656508960261831	0.5594968627790211	0.6343641743328851	0.36563582566711494	0.44050313722097895	0.534349103973817	0.7124620741805737	0.7562055922069015	0.7983118589934718	0.09511164425158926	0.17190627941025216	0.27343476591092225	0.7252915556468822	0.801293511532916	0.8655195495878054	0.45330550133811137	0.6620470158925413	0.8463502464800421	0.10195329423013814	0.2530723977843896	0.34413773226596284	0.10195329423013814	0.2530723977843896	0.34413773226596284	0.33461467769200126	0.5586884085856395	0.7024744605853653	0.2975255394146346	0.4413115914143605	0.6653853223079984	0.6823898628077223	0.7529174116828492	0.8066146572993307	0.05309344856393678	0.17349283319754938	0.36645299086694993	0.7084998592564691	0.8066213061327777	0.9017636120874345	0.29939513276697205	0.6656328685947457	0.947909619222056
PMC Open Access	PMC:PMC12484157	Diagnostic performance of dynamic electrocardiography in the diagnosis of myocardial ischemic attack in coronary heart disease: a systematic review and meta-analysis	pmc open access:PMC12484157:tab1:table-1-the-baseline-characteristics-of-identified-studies-and-involved-patients:1:overall	Overall structured 2 x 2 data	24	0.0	continuity-corrected bivariate REML	manifest source_sheet where recorded; otherwise all group-matched rows	PMC Open Access|PMC:PMC12484157|pmc open access:PMC12484157:tab1:table-1-the-baseline-characteristics-of-identified-studies-and-involved-patients:1:overall	0.42.0	canonical	20000	1754993744	0.01	0.08079313589591118	0.7424062665191921	0.6832580554145385	0.005437986415035494	0.06730752996196925	0.32099858780479873	0.6790014121952013	0.023128022823908936	0.003793714252346123	0.15866045282000063	0.0359724851031145	0.07786731692408945	-0.04482065079279668	0.0033797465506684938	0.005434960160753916	0.007870818661075888	0.04183210013066887	0.0672700731378465	0.09741939799460388	0.26766382081990364	0.3206383248275333	0.3789685172286216	0.6210314827713781	0.6793616751724667	0.7323361791800963	0.019017953886459046	0.023113946594335667	0.02833640778299249	0.003036426787171553	0.003797559793568758	0.004718453122910808	0.1358905612924221	0.15858442843868692	0.18597915784045513	0.029768861630028346	0.036003387702824075	0.04325291006545887	8.208776594885484e-05	0.005323954504343762	0.017431540071696224	0.0010160240104383567	0.06589612403710646	0.21575521086536276	0.1475414094040165	0.3221983370736781	0.5688424283649157	0.4311575716350841	0.6778016629263219	0.8524585905959834	0.01022345769227015	0.022746142097316138	0.054972778129796354	0.0013757312452066515	0.0038477079757933633	0.009767628493009738	0.08227090483841364	0.1565934415338603	0.3071566628028922	0.015060525909212405	0.03640586207613214	0.079248697392949
PMC Open Access	PMC:PMC12484157	Diagnostic performance of dynamic electrocardiography in the diagnosis of myocardial ischemic attack in coronary heart disease: a systematic review and meta-analysis	pmc open access:PMC12484157:tab1:table-1-the-baseline-characteristics-of-identified-studies-and-involved-patients:1:overall	Overall structured 2 x 2 data	24	0.0	continuity-corrected bivariate REML	manifest source_sheet where recorded; otherwise all group-matched rows	PMC Open Access|PMC:PMC12484157|pmc open access:PMC12484157:tab1:table-1-the-baseline-characteristics-of-identified-studies-and-involved-patients:1:overall	0.42.0	canonical	20000	1754993744	0.02	0.14144054254182067	0.7424062665191921	0.6832580554145385	0.010756038145798466	0.0760463580844803	0.32525523102413606	0.6747447689758639	0.04565068879486219	0.007635293975580928	0.267625872874691	0.06467303088894266	0.1261853303328703	-0.07676751165287801	0.006687292649622311	0.010750061925719076	0.015556997586422623	0.04727988545183241	0.07600410555934153	0.10998966284241155	0.2725536856045478	0.3248636483769869	0.38232253782511105	0.617677462174889	0.6751363516230131	0.7274463143954523	0.03769256453168353	0.045623544974278285	0.05564223107253901	0.006115872082429916	0.0076430037017395525	0.009487521182581232	0.23161076908053121	0.2675068130632937	0.3098976086199151	0.053767691877121736	0.06472716325963708	0.0773762623839623	0.00016253521007817304	0.010524478013563932	0.034312577025383414	0.0011491415909276167	0.07440920279595285	0.2425936468338842	0.15390027136846138	0.32633844102099296	0.5699205729060194	0.43007942709398034	0.673661558979007	0.8460997286315386	0.02044230125355749	0.044914021068142254	0.10516808066864708	0.0027756421712466692	0.007743537673879547	0.01953984335189948	0.143916787281057	0.2643859572888463	0.4851671430239177	0.027572268045173796	0.06543201252032545	0.1388490442899301
PMC Open Access	PMC:PMC12484157	Diagnostic performance of dynamic electrocardiography in the diagnosis of myocardial ischemic attack in coronary heart disease: a systematic review and meta-analysis	pmc open access:PMC12484157:tab1:table-1-the-baseline-characteristics-of-identified-studies-and-involved-patients:1:overall	Overall structured 2 x 2 data	24	0.0	continuity-corrected bivariate REML	manifest source_sheet where recorded; otherwise all group-matched rows	PMC Open Access|PMC:PMC12484157|pmc open access:PMC12484157:tab1:table-1-the-baseline-characteristics-of-identified-studies-and-involved-patients:1:overall	0.42.0	canonical	20000	1754993744	0.03	0.1943918578315762	0.7424062665191921	0.6832580554145385	0.01595497814847187	0.08207637051493938	0.3295118742434734	0.6704881257565266	0.06759145796099304	0.011525650802100001	0.3568704711266387	0.09074556214006448	0.16247861329506252	-0.10364629569151172	0.009922990713843826	0.015945289301886094	0.023063174260890267	0.05104632891795933	0.08202652868157324	0.11864269686064999	0.27752384436250255	0.3291055259947298	0.3858174609166398	0.6141825390833602	0.6708944740052702	0.7224761556374975	0.056033046647648986	0.06755219163463425	0.08197268868131793	0.00923925660351497	0.0115372431397344	0.014308022991818607	0.31149203014029014	0.35672178922458686	0.4090922230825119	0.07570662764941	0.09082000291153279	0.10815944294850517	0.0002413418809204822	0.015608786320502593	0.05064037313823369	0.001241522580280004	0.08029547376426775	0.2605066575479165	0.16030188034388798	0.3304381305901607	0.5704581517083913	0.42954184829160863	0.6695618694098393	0.839698119656112	0.030656533806892497	0.06652541144719333	0.1511827609176594	0.00420037589840438	0.011688397533277765	0.02931664780772187	0.19767373218085255	0.3528212947723311	0.6127922653361089	0.03921020110614155	0.09178909849812239	0.19095321876937438
PMC Open Access	PMC:PMC12484157	Diagnostic performance of dynamic electrocardiography in the diagnosis of myocardial ischemic attack in coronary heart disease: a systematic review and meta-analysis	pmc open access:PMC12484157:tab1:table-1-the-baseline-characteristics-of-identified-studies-and-involved-patients:1:overall	Overall structured 2 x 2 data	24	0.0	continuity-corrected bivariate REML	manifest source_sheet where recorded; otherwise all group-matched rows	PMC Open Access|PMC:PMC12484157|pmc open access:PMC12484157:tab1:table-1-the-baseline-characteristics-of-identified-studies-and-involved-patients:1:overall	0.42.0	canonical	20000	1754993744	0.04	0.24229218908241482	0.7424062665191921	0.6832580554145385	0.02103559875633254	0.08681913699321672	0.33376851746281067	0.6662314825371893	0.08897259360022329	0.015465719662470559	0.43303113932187753	0.11516181830255164	0.19073895023946272	-0.12713037077986317	0.013088633390328487	0.021024677930797514	0.030392277165009866	0.05402003853238717	0.08677406403574175	0.12543647106457914	0.2824364579898182	0.3333726528043495	0.38919495947158256	0.6108050405284176	0.6666273471956505	0.7175635420101818	0.07404828812844721	0.08892209077287369	0.10737912380184861	0.012407527531582111	0.015481212800687686	0.019180795120754997	0.3808526184330279	0.4328616260226277	0.4919596353047456	0.09636117896003644	0.11525464639753266	0.13681590874767272	0.0003185073230251749	0.020578964682282274	0.0665111001552318	0.0013145587739802696	0.08493449483541714	0.27450781804859703	0.1666642219054653	0.3344433717228623	0.5711933684863206	0.42880663151367904	0.6655566282771377	0.8333357780945345	0.04086615847248788	0.08760100809230162	0.19351822648543057	0.005650598558210779	0.01568321900374961	0.0390980450945653	0.24624949646222805	0.4284111938590731	0.7087735698680773	0.05032418486666162	0.1164629078188272	0.23814136613563183
PMC Open Access	PMC:PMC12484157	Diagnostic performance of dynamic electrocardiography in the diagnosis of myocardial ischemic attack in coronary heart disease: a systematic review and meta-analysis	pmc open access:PMC12484157:tab1:table-1-the-baseline-characteristics-of-identified-studies-and-involved-patients:1:overall	Overall structured 2 x 2 data	24	0.0	continuity-corrected bivariate REML	manifest source_sheet where recorded; otherwise all group-matched rows	PMC Open Access|PMC:PMC12484157|pmc open access:PMC12484157:tab1:table-1-the-baseline-characteristics-of-identified-studies-and-involved-patients:1:overall	0.42.0	canonical	20000	1754993744	0.05	0.28639695711595625	0.7424062665191921	0.6832580554145385	0.025998662674398557	0.09077841795599885	0.338025160682148	0.661974839317852	0.10981523757299415	0.01945645953449316	0.4993584072679326	0.13837774964563213	0.21296145015197637	-0.14801920747032413	0.016185619076018443	0.025986722613871638	0.03754028956866483	0.05651463353175648	0.09073672735758204	0.13107782270698337	0.2873549132302212	0.33760839314732705	0.39271260822194837	0.6072873917780516	0.662391606852673	0.7126450867697788	0.09174686441199341	0.1097543292837912	0.1319093381638577	0.01562165946885309	0.01947587140358091	0.02410669238084283	0.4422739010279026	0.49917449614510356	0.5626513963846542	0.11609510749140933	0.13848751457973912	0.16391554639851585	0.00039403107695162664	0.025441254770955265	0.08182060608440885	0.0013758214504775326	0.0888321406314894	0.28568950909377633	0.17335382388213552	0.3386905034660114	0.5727242544893719	0.4272757455106279	0.6613094965339885	0.8266461761178645	0.051071178367741776	0.10816049228393175	0.23259878483391624	0.007127000331928984	0.019728957279019216	0.048884038449557424	0.2909299367063039	0.4943423923616368	0.7825141308549005	0.061078613979657984	0.13991600052768782	0.28163738589795745
PMC Open Access	PMC:PMC12484157	Diagnostic performance of dynamic electrocardiography in the diagnosis of myocardial ischemic attack in coronary heart disease: a systematic review and meta-analysis	pmc open access:PMC12484157:tab1:table-1-the-baseline-characteristics-of-identified-studies-and-involved-patients:1:overall	Overall structured 2 x 2 data	24	0.0	continuity-corrected bivariate REML	manifest source_sheet where recorded; otherwise all group-matched rows	PMC Open Access|PMC:PMC12484157|pmc open access:PMC12484157:tab1:table-1-the-baseline-characteristics-of-identified-studies-and-involved-patients:1:overall	0.42.0	canonical	20000	1754993744	0.060000000000000005	0.32744491915447627	0.7424062665191921	0.6832580554145385	0.03084490391946955	0.09419875562313453	0.34228180390148527	0.6577181960985148	0.13013948005244294	0.023498854221350285	0.5578205855552085	0.16065874349317819	0.23037566640073226	-0.16678617566129808	0.019207860607621825	0.030829029181737494	0.04451254583441998	0.05865982180215254	0.09415027498775608	0.13593903350022854	0.2922434848215609	0.3419016821161899	0.396187485711	0.6038125142889998	0.6580983178838101	0.7077565151784391	0.10913705209099744	0.1300689461639571	0.15560789220432233	0.018882655438156298	0.023522202470201863	0.029086588324767546	0.4973075472457969	0.5576272398285355	0.6236979239334608	0.13512016701189897	0.16078426894740355	0.1897902552274239	0.00046791267926316683	0.030180880876727108	0.09663973459459108	0.0014289813397361745	0.09217086328491449	0.29513279620930705	0.17991622368449883	0.3428053385223604	0.573875782999495	0.42612421700050485	0.6571946614776396	0.820083776315501	0.06127159660724088	0.12822259302737635	0.2687859140457328	0.008630296545791453	0.023826592058209466	0.058674631112868796	0.33247213719668	0.5525434118846626	0.8397170973779248	0.07156954549341525	0.16241761516588138	0.3221610764690709
PMC Open Access	PMC:PMC12484157	Diagnostic performance of dynamic electrocardiography in the diagnosis of myocardial ischemic attack in coronary heart disease: a systematic review and meta-analysis	pmc open access:PMC12484157:tab1:table-1-the-baseline-characteristics-of-identified-studies-and-involved-patients:1:overall	Overall structured 2 x 2 data	24	0.0	continuity-corrected bivariate REML	manifest source_sheet where recorded; otherwise all group-matched rows	PMC Open Access|PMC:PMC12484157|pmc open access:PMC12484157:tab1:table-1-the-baseline-characteristics-of-identified-studies-and-involved-patients:1:overall	0.42.0	canonical	20000	1754993744	0.06999999999999999	0.3659236509002231	0.7424062665191921	0.6832580554145385	0.0355750287088141	0.09721981244255345	0.3465384471208226	0.6534615528791774	0.14996442411547006	0.027593913160167998	0.6097512688922434	0.1821780697196596	0.2438276179920203	-0.1837455811805635	0.022162016920611347	0.03555127697153818	0.0513155013527674	0.0605645928217258	0.09715490344523262	0.14023554155771054	0.29720574677782047	0.3461265217853278	0.3998331404947352	0.6001668595052649	0.6538734782146722	0.7027942532221795	0.12622684181858743	0.14988499680614617	0.17851637521597735	0.02219154792650987	0.02762121513245094	0.034121375762891294	0.5469987246426814	0.6095524343414462	0.6768206468407288	0.15357468485774745	0.1823183582609519	0.21465679739847246	0.0005401516625199312	0.03480772591323561	0.11111105929697467	0.001476132141748922	0.09512291929642636	0.3036454709162034	0.1863961629025034	0.3469191220221529	0.5745938817781766	0.4254061182218233	0.6530808779778471	0.8136038370974964	0.07146741630276364	0.14780514395898273	0.30238947702336827	0.010161228826640608	0.027977128336769228	0.06846982632771634	0.37137605329866474	0.6043203113454811	0.8841921926345445	0.08186009516534794	0.18414353470454278	0.36018722143757825
PMC Open Access	PMC:PMC12484157	Diagnostic performance of dynamic electrocardiography in the diagnosis of myocardial ischemic attack in coronary heart disease: a systematic review and meta-analysis	pmc open access:PMC12484157:tab1:table-1-the-baseline-characteristics-of-identified-studies-and-involved-patients:1:overall	Overall structured 2 x 2 data	24	0.0	continuity-corrected bivariate REML	manifest source_sheet where recorded; otherwise all group-matched rows	PMC Open Access|PMC:PMC12484157|pmc open access:PMC12484157:tab1:table-1-the-baseline-characteristics-of-identified-studies-and-involved-patients:1:overall	0.42.0	canonical	20000	1754993744	0.08	0.4021791902022728	0.7424062665191921	0.6832580554145385	0.04018971630050902	0.09992987523868634	0.3507950903401599	0.6492049096598401	0.16930824563121308	0.03174267226238665	0.656119888634307	0.2030573649903362	0.25394069843203426	-0.19912182521193658	0.025053359398543817	0.04016138902750563	0.057944086612363645	0.06229402218932171	0.09985944078137604	0.14407529783731757	0.3020049378342459	0.3503925939363023	0.40348538235782927	0.5965146176421706	0.6496074060636977	0.697995062165754	0.14302395055086567	0.1692206126173631	0.20067364891989214	0.025549399975028534	0.03177394497138647	0.03921196729686894	0.5921038063507841	0.6559187611808752	0.7232733477436176	0.1715558618221732	0.20321154448847517	0.238667348787248	0.0006107475552733666	0.03932247717153024	0.12514334475256988	0.0015185956164618963	0.09777352515865706	0.3111631526475302	0.19284122649810234	0.35099068319408755	0.5757134594804765	0.42428654051952336	0.6490093168059125	0.8071587735018976	0.08165864056328354	0.1669251362198405	0.3336766165740243	0.011720566321895385	0.032181597228232786	0.07826962734036712	0.4079967181248202	0.6506222224801801	0.9186387323157905	0.09199497257307217	0.2052171563524252	0.3960525736332678
PMC Open Access	PMC:PMC12484157	Diagnostic performance of dynamic electrocardiography in the diagnosis of myocardial ischemic attack in coronary heart disease: a systematic review and meta-analysis	pmc open access:PMC12484157:tab1:table-1-the-baseline-characteristics-of-identified-studies-and-involved-patients:1:overall	Overall structured 2 x 2 data	24	0.0	continuity-corrected bivariate REML	manifest source_sheet where recorded; otherwise all group-matched rows	PMC Open Access|PMC:PMC12484157|pmc open access:PMC12484157:tab1:table-1-the-baseline-characteristics-of-identified-studies-and-involved-patients:1:overall	0.42.0	canonical	20000	1754993744	0.09	0.43646981706410287	0.7424062665191921	0.6832580554145385	0.04468961978821445	0.10238879766948704	0.35505173355949726	0.6449482664405027	0.18818824884157506	0.03594619478741	0.6976659940712875	0.22338640807659063	0.2611961770071846	-0.21308340898751224	0.027867977021367864	0.044656874152715326	0.06440211385843689	0.06384857768360873	0.1023137738437403	0.14755227358362416	0.30696125249994866	0.3546690253825661	0.40702810517967225	0.5929718948203277	0.6453309746174338	0.6930387475000513	0.15953583316580383	0.1880930563525347	0.22211606746306303	0.02895730631757085	0.035981454889474386	0.04435929587110622	0.6331979629664355	0.6974651933004075	0.7640125993185717	0.18913554245097028	0.22355369853548723	0.2619342059293098	0.0006796998820585253	0.043734197470887456	0.1387965961565722	0.001557266632159126	0.1001998208377015	0.3179981541225051	0.19936252374988908	0.35505821471029597	0.5763269183646373	0.4236730816353623	0.644941785289704	0.8006374762501108	0.09184527249497197	0.1855987676264216	0.3628788722667201	0.013309106988060093	0.036441056818222885	0.0880740374001417	0.44259928848177277	0.6921730860226469	0.9450469484057632	0.10200757177923608	0.22572955357345645	0.43000832194149646
PMC Open Access	PMC:PMC12484157	Diagnostic performance of dynamic electrocardiography in the diagnosis of myocardial ischemic attack in coronary heart disease: a systematic review and meta-analysis	pmc open access:PMC12484157:tab1:table-1-the-baseline-characteristics-of-identified-studies-and-involved-patients:1:overall	Overall structured 2 x 2 data	24	0.0	continuity-corrected bivariate REML	manifest source_sheet where recorded; otherwise all group-matched rows	PMC Open Access|PMC:PMC12484157|pmc open access:PMC12484157:tab1:table-1-the-baseline-characteristics-of-identified-studies-and-involved-patients:1:overall	0.42.0	canonical	20000	1754993744	0.09999999999999999	0.4689955935892812	0.7424062665191921	0.6832580554145385	0.049075366852960545	0.1046392919758173	0.35930837677883454	0.6406916232211655	0.2066209179910565	0.040205572251080776	0.7349739040549087	0.2432339375877146	0.2659783104656275	-0.2257616560015666	0.03061531294274751	0.04903962751347932	0.07069244990377008	0.06527846606925396	0.10456308797737947	0.1507315865438138	0.3117800385716883	0.3589213583229781	0.41071125844421624	0.5892887415557837	0.6410786416770219	0.6882199614283117	0.17576969349523192	0.20651877351881787	0.2428776764608425	0.03241639457068929	0.040244836017585585	0.04956431534276015	0.6707347130084759	0.7347755932601664	0.7997930933008526	0.2063688380944412	0.24341362916919213	0.2845433092622444	0.0007470081633872938	0.04801981782194917	0.15184096583599654	0.0015927829037163184	0.10238863323735639	0.323757766408718	0.20586050781001566	0.35914019240871514	0.5776708365882918	0.4223291634117081	0.6408598075912848	0.7941394921899843	0.10202731520120169	0.20384148843725247	0.39019792042456913	0.014927678952311015	0.040756593052183245	0.09788305975941788	0.47538928493680965	0.7295448569483768	0.9649271520418548	0.11192384563834351	0.24575045101219478	0.462248905248205
PMC Open Access	PMC:PMC12484157	Diagnostic performance of dynamic electrocardiography in the diagnosis of myocardial ischemic attack in coronary heart disease: a systematic review and meta-analysis	pmc open access:PMC12484157:tab1:table-1-the-baseline-characteristics-of-identified-studies-and-involved-patients:1:overall	Overall structured 2 x 2 data	24	0.0	continuity-corrected bivariate REML	manifest source_sheet where recorded; otherwise all group-matched rows	PMC Open Access|PMC:PMC12484157|pmc open access:PMC12484157:tab1:table-1-the-baseline-characteristics-of-identified-studies-and-involved-patients:1:overall	0.42.0	canonical	20000	1754993744	0.11	0.499915958164528	0.7424062665191921	0.6832580554145385	0.053347560474331646	0.10671305767113431	0.3635650199981718	0.6364349800018282	0.22462196532967274	0.04452192537061284	0.7685177211765267	0.2626540687961915	0.26860176301199873	-0.23726188936833648	0.03328780495930204	0.053310738802749516	0.0768110515038681	0.06658680207273288	0.10663940194764567	0.15364792871562769	0.3167111275362943	0.3632109502600681	0.41431421443552485	0.5856857855644751	0.6367890497399319	0.6832888724637057	0.19173249480421878	0.2245134401722561	0.2629903933764985	0.035927826477599775	0.04456520865836659	0.05482800107101287	0.7050816687318704	0.7683236944306537	0.8312254716792884	0.2232992396984589	0.26284550649768146	0.30656226940164727	0.0008126719157419937	0.052203456096926795	0.16473025078937206	0.0016256170711688588	0.1044244642411396	0.3295158878188031	0.2118710472105284	0.36332706087477645	0.5785054833373303	0.4214945166626683	0.6366729391252235	0.7881289527894716	0.1122047717825498	0.22166804398740525	0.4158102383161409	0.016577141952042018	0.045129320658404845	0.10769669767363425	0.506530605828011	0.7632016271755777	0.9793650388231095	0.1217646016619487	0.2653347347737902	0.49292917142922904
PMC Open Access	PMC:PMC12484157	Diagnostic performance of dynamic electrocardiography in the diagnosis of myocardial ischemic attack in coronary heart disease: a systematic review and meta-analysis	pmc open access:PMC12484157:tab1:table-1-the-baseline-characteristics-of-identified-studies-and-involved-patients:1:overall	Overall structured 2 x 2 data	24	0.0	continuity-corrected bivariate REML	manifest source_sheet where recorded; otherwise all group-matched rows	PMC Open Access|PMC:PMC12484157|pmc open access:PMC12484157:tab1:table-1-the-baseline-characteristics-of-identified-studies-and-involved-patients:1:overall	0.42.0	canonical	20000	1754993744	0.12	0.5293608652873644	0.7424062665191921	0.6832580554145385	0.05750677960326267	0.1086343614993999	0.36782166321750914	0.6321783367824909	0.24220637578276877	0.04889640504769837	0.7986901931456598	0.2816903397102987	0.26932932785829544	-0.24767052557706565	0.035892257613438484	0.057470809099300094	0.08276518107761018	0.06780300541097672	0.10856641068111822	0.1563492628656653	0.32156995104812014	0.36747574738764577	0.4178523256523698	0.5821476743476302	0.6325242526123542	0.6784300489518799	0.20743096974987202	0.24209200739876002	0.28248417124803293	0.039492799209054026	0.048943723267696845	0.060151350526383804	0.7365433493229931	0.7985019407606706	0.8588136257746987	0.23996184026091796	0.2818929122475107	0.3280454310012194	0.0008766906515689164	0.05627831699648275	0.17688966944937792	0.001656130456664951	0.10631370901574294	0.3341570581598492	0.2185137390452724	0.36743298426805243	0.5805815684652536	0.4194184315347462	0.6325670157319476	0.7814862609547275	0.1223776453368009	0.23909251443807492	0.43987092065406463	0.018258388857627088	0.04956038410799406	0.11751495440129384	0.5361569346997308	0.7935279028974803	0.9885546373927402	0.13154694852204935	0.2845265575579564	0.5221752398720465
PMC Open Access	PMC:PMC12484157	Diagnostic performance of dynamic electrocardiography in the diagnosis of myocardial ischemic attack in coronary heart disease: a systematic review and meta-analysis	pmc open access:PMC12484157:tab1:table-1-the-baseline-characteristics-of-identified-studies-and-involved-patients:1:overall	Overall structured 2 x 2 data	24	0.0	continuity-corrected bivariate REML	manifest source_sheet where recorded; otherwise all group-matched rows	PMC Open Access|PMC:PMC12484157|pmc open access:PMC12484157:tab1:table-1-the-baseline-characteristics-of-identified-studies-and-involved-patients:1:overall	0.42.0	canonical	20000	1754993744	0.13	0.557438185027989	0.7424062665191921	0.6832580554145385	0.061553579798497765	0.11042225210210017	0.3720783064368465	0.6279216935631535	0.25938844855464926	0.05333019339160169	0.8258221301158457	0.3003783872597616	0.2683839450878567	-0.2570597977682274	0.03843660557606961	0.061520608819664965	0.08855380770353352	0.06895222933846862	0.11036310477470432	0.1588585247332621	0.32633036292576156	0.37169797229731005	0.4214227967631096	0.5785772032368902	0.62830202770269	0.6736696370742384	0.2228716298494801	0.25926874274469003	0.3013871475287016	0.04311254672417427	0.053381561476038654	0.06553538392087943	0.7653764577046583	0.8256408892509862	0.8829799331223703	0.2563854653497012	0.3005915187370346	0.34903722417113625	0.0009390638792705735	0.06020779927780148	0.18906837616435532	0.0016846063016358005	0.10800802832475218	0.33917370794191676	0.22480023433376536	0.37156514211011626	0.5813699608451913	0.4186300391548085	0.6284348578898837	0.7751997656662345	0.1325459389589504	0.25612835186644906	0.46251682285753676	0.01997234728406671	0.05405095861351911	0.1273378332039676	0.564379318714525	0.8208476206414875	0.9941728217814815	0.1412852523101141	0.30336205400088	0.5500917155673839
PMC Open Access	PMC:PMC12484157	Diagnostic performance of dynamic electrocardiography in the diagnosis of myocardial ischemic attack in coronary heart disease: a systematic review and meta-analysis	pmc open access:PMC12484157:tab1:table-1-the-baseline-characteristics-of-identified-studies-and-involved-patients:1:overall	Overall structured 2 x 2 data	24	0.0	continuity-corrected bivariate REML	manifest source_sheet where recorded; otherwise all group-matched rows	PMC Open Access|PMC:PMC12484157|pmc open access:PMC12484157:tab1:table-1-the-baseline-characteristics-of-identified-studies-and-involved-patients:1:overall	0.42.0	canonical	20000	1754993744	0.14	0.584238811642856	0.7424062665191921	0.6832580554145385	0.06548849382861974	0.1120919947862908	0.37633494965618375	0.6236650503438163	0.27618183590879003	0.05782450478414993	0.8501959851967014	0.3187477868412787	0.2659571735538454	-0.26549102480157727	0.04090216563696886	0.06545927955238456	0.0941785591789754	0.07000932636083114	0.1120419907885197	0.16119873808819563	0.33108753534856067	0.37595413340907063	0.4250844511370098	0.5749155488629902	0.6240458665909294	0.6689124646514394	0.23806077448596966	0.2760572688383364	0.319725779596729	0.04678834119450025	0.05787993715158452	0.07098114485981702	0.791800515427364	0.8500227798643529	0.9040830028674098	0.2725941369368366	0.3189709303427356	0.3695744696544339	0.0009997911031991715	0.06405527715815697	0.20083773246769426	0.0017112712871433502	0.10963885979782156	0.3437596552391764	0.23116167138130564	0.37581142404360396	0.5824284820786602	0.4175715179213397	0.6241885759563961	0.7688383286186942	0.14270965574120728	0.2727884149012062	0.483869165674745	0.021719981297630284	0.05860225116816532	0.13716533734629816	0.5912914016461971	0.8454374414169644	0.9971498229010832	0.15099179371891164	0.3218712072018908	0.5767666689260071
PMC Open Access	PMC:PMC12484157	Diagnostic performance of dynamic electrocardiography in the diagnosis of myocardial ischemic attack in coronary heart disease: a systematic review and meta-analysis	pmc open access:PMC12484157:tab1:table-1-the-baseline-characteristics-of-identified-studies-and-involved-patients:1:overall	Overall structured 2 x 2 data	24	0.0	continuity-corrected bivariate REML	manifest source_sheet where recorded; otherwise all group-matched rows	PMC Open Access|PMC:PMC12484157|pmc open access:PMC12484157:tab1:table-1-the-baseline-characteristics-of-identified-studies-and-involved-patients:1:overall	0.42.0	canonical	20000	1754993744	0.15000000000000002	0.6098403047164005	0.7424062665191921	0.6832580554145385	0.06931203224141286	0.11365603700733695	0.3805915928755211	0.619408407124479	0.29259957934567754	0.06238058698863628	0.8720556612460298	0.3368233573932068	0.26221535652962935	-0.2730169473231937	0.04330819814350975	0.06928525949239327	0.09964049349826129	0.07101563771461408	0.11361213576169521	0.163387845518997	0.33594720115441473	0.3802134359998336	0.42856162525190333	0.5714383747480966	0.6197865640001664	0.6640527988455852	0.25300449947684467	0.292470599422023	0.3375249683066923	0.050521494494700704	0.062440097507211016	0.07648970101619693	0.8160055069426588	0.8718913345119863	0.922430553662042	0.2886081114563076	0.3370559899401551	0.3896880153999688	0.001058871823649018	0.06778583112703072	0.21203252460528083	0.0017363100068327473	0.11115341279149102	0.3476853251014365	0.23731370885441147	0.3800312893813533	0.58309001783013	0.4169099821698693	0.6199687106186467	0.7626862911455886	0.15286879877299783	0.2890850010910597	0.5040357058620591	0.023502293224092235	0.0632155016273292	0.14699747009600334	0.6169731542719379	0.8675363467175239	0.9983536149731592	0.16067723438230044	0.3400791729905918	0.6022751845325601
PMC Open Access	PMC:PMC12484157	Diagnostic performance of dynamic electrocardiography in the diagnosis of myocardial ischemic attack in coronary heart disease: a systematic review and meta-analysis	pmc open access:PMC12484157:tab1:table-1-the-baseline-characteristics-of-identified-studies-and-involved-patients:1:overall	Overall structured 2 x 2 data	24	0.0	continuity-corrected bivariate REML	manifest source_sheet where recorded; otherwise all group-matched rows	PMC Open Access|PMC:PMC12484157|pmc open access:PMC12484157:tab1:table-1-the-baseline-characteristics-of-identified-studies-and-involved-patients:1:overall	0.42.0	canonical	20000	1754993744	0.16	0.6343095546405662	0.7424062665191921	0.6832580554145385	0.07302468390220976	0.11512467905924807	0.38484823609485835	0.6151517639051416	0.30865414337976155	0.06699972230476244	0.891613784862705	0.35462611205277	0.2573042302221389	-0.27968344258779615	0.045648374805931466	0.07299486294716255	0.1049399751246513	0.07196545357384422	0.11507766580707642	0.1654396884879275	0.3408260698793079	0.38443971454379755	0.4321978682201349	0.567802131779865	0.6155602854562024	0.659173930120692	0.2677087052310938	0.3085211729951344	0.35480817079589516	0.05431335976361872	0.06706332425335981	0.08206214482853864	0.8381575239155928	0.8914590251508724	0.9382890085205385	0.3044446355948082	0.35486773055916343	0.40940392963283073	0.0011163055368507663	0.07143134197404674	0.22293746161896888	0.0017598750147841062	0.11261274791063738	0.35146476982409197	0.24319827483628642	0.3841396601226527	0.584508123844565	0.41549187615543487	0.6158603398773472	0.7568017251637136	0.16302337114096802	0.3050298771775846	0.5231125549878225	0.02532032556568793	0.06789198383468727	0.1568342347238799	0.6414936056326597	0.8873438478442052	0.9990911208206261	0.17035095681367657	0.3580072446052111	0.6266819585554593
PMC Open Access	PMC:PMC12484157	Diagnostic performance of dynamic electrocardiography in the diagnosis of myocardial ischemic attack in coronary heart disease: a systematic review and meta-analysis	pmc open access:PMC12484157:tab1:table-1-the-baseline-characteristics-of-identified-studies-and-involved-patients:1:overall	Overall structured 2 x 2 data	24	0.0	continuity-corrected bivariate REML	manifest source_sheet where recorded; otherwise all group-matched rows	PMC Open Access|PMC:PMC12484157|pmc open access:PMC12484157:tab1:table-1-the-baseline-characteristics-of-identified-studies-and-involved-patients:1:overall	0.42.0	canonical	20000	1754993744	0.17	0.6577047787442195	0.7424062665191921	0.6832580554145385	0.07662691650274031	0.11650655275615751	0.38910487931419563	0.6108951206858044	0.32435744709937436	0.07168322877186625	0.9090572259739054	0.3721739662676742	0.25135244722968586	-0.2855308124765453	0.04792103180136042	0.07660341981392632	0.11007931612884864	0.07286100595598202	0.11647082747397414	0.16736888599019642	0.3456933769015766	0.388682613365649	0.43581822944805204	0.5641817705519478	0.6113173866343511	0.6543066230984234	0.2821791045169981	0.3242208842508545	0.3715975036203737	0.05816533303955375	0.07175093479908431	0.08769959422313901	0.8584030293219495	0.9089125888217005	0.9518908045133924	0.3201185089562568	0.37242408424139894	0.4287443903321662	0.0011720917349621123	0.07499185444499429	0.23343895400510314	0.0017820939923836817	0.11402054062641762	0.3549296911766658	0.2496643391106989	0.3881647772040202	0.5858707361343448	0.4141292638656549	0.6118352227959798	0.750335660889301	0.17317337592898735	0.32063430742894083	0.5411857111571929	0.027175163034493053	0.07263300679488806	0.16667563450380693	0.6649128887645736	0.9048941047969179	0.9994677675459823	0.18002131794934298	0.3756735712826188	0.6500432435658959
PMC Open Access	PMC:PMC12484157	Diagnostic performance of dynamic electrocardiography in the diagnosis of myocardial ischemic attack in coronary heart disease: a systematic review and meta-analysis	pmc open access:PMC12484157:tab1:table-1-the-baseline-characteristics-of-identified-studies-and-involved-patients:1:overall	Overall structured 2 x 2 data	24	0.0	continuity-corrected bivariate REML	manifest source_sheet where recorded; otherwise all group-matched rows	PMC Open Access|PMC:PMC12484157|pmc open access:PMC12484157:tab1:table-1-the-baseline-characteristics-of-identified-studies-and-involved-patients:1:overall	0.42.0	canonical	20000	1754993744	0.18000000000000002	0.6800770457282799	0.7424062665191921	0.6832580554145385	0.08011917704190652	0.11780897112342413	0.39336152253353296	0.606638477466467	0.33972089367755265	0.07643246142280588	0.9245513689545151	0.38948227537549107	0.2444743232262352	-0.2905947703527888	0.05012479761912843	0.080094177154954	0.11506418698947297	0.07370458675818246	0.11777221074883194	0.16919286970824493	0.35046950341832517	0.3929733855616148	0.4395371557037901	0.5604628442962099	0.6070266144383851	0.6495304965816748	0.29642122986232106	0.3395811134735912	0.3879138371740706	0.06207885497393107	0.0765042835036259	0.09340319336175523	0.8768721430362059	0.9244172951935781	0.9634400685708814	0.33564251096434533	0.3897404201879916	0.44772836121052734	0.0012262299060627816	0.07843047576023311	0.24371038439255377	0.0018030749806437565	0.11532586822753826	0.3583570213453824	0.25590251583998475	0.3923126960804302	0.587249962180667	0.41275003781933284	0.6076873039195698	0.7440974841600152	0.18331881621815155	0.33590908017787013	0.5583323551674367	0.029067934710559927	0.07743991589513473	0.17652167271274977	0.6872838032812744	0.9204291585775864	0.9995441897049484	0.1896958420288737	0.3930937038232408	0.6724083335256386
PMC Open Access	PMC:PMC12484157	Diagnostic performance of dynamic electrocardiography in the diagnosis of myocardial ischemic attack in coronary heart disease: a systematic review and meta-analysis	pmc open access:PMC12484157:tab1:table-1-the-baseline-characteristics-of-identified-studies-and-involved-patients:1:overall	Overall structured 2 x 2 data	24	0.0	continuity-corrected bivariate REML	manifest source_sheet where recorded; otherwise all group-matched rows	PMC Open Access|PMC:PMC12484157|pmc open access:PMC12484157:tab1:table-1-the-baseline-characteristics-of-identified-studies-and-involved-patients:1:overall	0.42.0	canonical	20000	1754993744	0.19	0.7014714598838974	0.7424062665191921	0.6832580554145385	0.08350189227979682	0.11903818908557944	0.39761816575287035	0.6023818342471297	0.354755397987317	0.0812488135910063	0.9382434743230721	0.40656424943532776	0.23677201443917473	-0.2949072104485696	0.05226223477966325	0.08346365604650732	0.1198849916281046	0.07450372220177472	0.11898368047692438	0.17090501678849077	0.3554364985119556	0.39726698993251214	0.4431669521260648	0.5568330478739353	0.6027330100674878	0.6445635014880444	0.3104404406070207	0.35461275404977743	0.4037768822387554	0.06605541262777875	0.08132476298101785	0.09917411341576288	0.8936812173379495	0.9381203054072424	0.9731170976576846	0.35102773005544496	0.4068299600317643	0.46637211399916784	0.0012787195341453772	0.0817266604924341	0.25363262391151115	0.0018229102782841968	0.11650746347679053	0.3615722640426321	0.26214188959657236	0.3965779834214056	0.5887600289994378	0.41123997100056203	0.6034220165785944	0.7378581104034275	0.19345969508678565	0.3508645326953571	0.5746219523046285	0.030999816333833113	0.08231409417805338	0.1863723526307634	0.7086530294381308	0.934006755185484	0.9997289621863606	0.19938136987361088	0.41028101561309543	0.6938207171518476
PMC Open Access	PMC:PMC12484157	Diagnostic performance of dynamic electrocardiography in the diagnosis of myocardial ischemic attack in coronary heart disease: a systematic review and meta-analysis	pmc open access:PMC12484157:tab1:table-1-the-baseline-characteristics-of-identified-studies-and-involved-patients:1:overall	Overall structured 2 x 2 data	24	0.0	continuity-corrected bivariate REML	manifest source_sheet where recorded; otherwise all group-matched rows	PMC Open Access|PMC:PMC12484157|pmc open access:PMC12484157:tab1:table-1-the-baseline-characteristics-of-identified-studies-and-involved-patients:1:overall	0.42.0	canonical	20000	1754993744	0.2	0.7219280948873623	0.7424062665191921	0.6832580554145385	0.08677546916616785	0.12019960129091091	0.4018748089722076	0.5981251910277924	0.3694714124619513	0.08613371827331666	0.950265364325476	0.42343127786473767	0.22833726943811372	-0.29849681702262465	0.05431260369070058	0.08673029339620014	0.12454058097456898	0.07523270541115958	0.12013702474029923	0.17251106011326547	0.3602986821953786	0.4015365506051096	0.4468705131908977	0.5531294868091021	0.5984634493948904	0.6397013178046214	0.32424192962737075	0.36932623823180977	0.41920526941937103	0.07009654135571755	0.08621380546035623	0.10501355336788985	0.9089348865118407	0.9501533553515802	0.981081946177937	0.36628382107607443	0.42370410282076165	0.4846896377970608	0.0013295600991094685	0.08494524751924895	0.26311813899884	0.001841679397886449	0.11766441577883516	0.3644658531261242	0.2681165740191183	0.400799153636334	0.5902451954881992	0.4097548045118006	0.599200846363666	0.7318834259808813	0.20359601561044757	0.3655105745204711	0.5901171929541601	0.0329720327396204	0.08725696366837646	0.1962276775409963	0.7290620856355823	0.9454453507034541	0.9998494535585778	0.2090841761770498	0.427247032132011	0.7143189872115098
PMC Open Access	PMC:PMC12484157	Diagnostic performance of dynamic electrocardiography in the diagnosis of myocardial ischemic attack in coronary heart disease: a systematic review and meta-analysis	pmc open access:PMC12484157:tab1:table-1-the-baseline-characteristics-of-identified-studies-and-involved-patients:1:overall	Overall structured 2 x 2 data	24	0.0	continuity-corrected bivariate REML	manifest source_sheet where recorded; otherwise all group-matched rows	PMC Open Access|PMC:PMC12484157|pmc open access:PMC12484157:tab1:table-1-the-baseline-characteristics-of-identified-studies-and-involved-patients:1:overall	0.42.0	canonical	20000	1754993744	0.21000000000000002	0.7414827399312737	0.7424062665191921	0.6832580554145385	0.08994029524452868	0.12129789461163322	0.4061314521915449	0.5938685478084551	0.3838789513290399	0.09108864955147825	0.9607355967374043	0.4400931865749693	0.2192528568061306	-0.30138955335630435	0.05631626381465952	0.08988798462002782	0.1290298687874209	0.07595087624005833	0.12122734593708727	0.1740160112147457	0.36515426553228486	0.4057664905588915	0.4506162470761741	0.5493837529238259	0.5942335094411084	0.6348457344677151	0.3378307297492133	0.3837315612831764	0.434216622137886	0.0742038267824784	0.09117288420452924	0.11092274084267806	0.9227277198732275	0.9606349275783241	0.9874773348283126	0.3814192089432336	0.44037268242987804	0.5026929639089209	0.0013787510767526534	0.08808405399353791	0.27220664666706335	0.0018594513432375333	0.11879447659388838	0.3671112380745283	0.2738525961959875	0.40499891492074885	0.591343683210005	0.4086563167899948	0.5950010850792511	0.7261474038040124	0.21372778086193053	0.3798567093570303	0.6048747988809057	0.034985860448219906	0.0922699867561143	0.20608765072969396	0.7485480936386022	0.9550589276018766	0.9998684051689242	0.21881006289684773	0.44400169197363315	0.7339375669327567
PMC Open Access	PMC:PMC12484157	Diagnostic performance of dynamic electrocardiography in the diagnosis of myocardial ischemic attack in coronary heart disease: a systematic review and meta-analysis	pmc open access:PMC12484157:tab1:table-1-the-baseline-characteristics-of-identified-studies-and-involved-patients:1:overall	Overall structured 2 x 2 data	24	0.0	continuity-corrected bivariate REML	manifest source_sheet where recorded; otherwise all group-matched rows	PMC Open Access|PMC:PMC12484157|pmc open access:PMC12484157:tab1:table-1-the-baseline-characteristics-of-identified-studies-and-involved-patients:1:overall	0.42.0	canonical	20000	1754993744	0.22	0.7601675029619657	0.7424062665191921	0.6832580554145385	0.09299673903288769	0.12233716736183696	0.41038809541088217	0.5896119045891178	0.39798761333633775	0.09611512407516558	0.9697612450374758	0.4565584437486115	0.20959374207551018	-0.3036090592133542	0.058241553909031525	0.09293531789115744	0.1333565427880955	0.07661673734025116	0.12225636787818248	0.17543047061138034	0.36984492325010415	0.410005991434177	0.45418868338111645	0.5458113166188836	0.5899940085658231	0.6301550767498958	0.3512117198669841	0.39783830412221227	0.448827623786935	0.07837890687729286	0.09620351499035672	0.11690293296688185	0.9351455709216858	0.9696720299149973	0.9924310355652795	0.3964412514087676	0.4568441735615213	0.5203924264042824	0.0014261663893364227	0.0910470824283058	0.28082571411595464	0.0018761212282548464	0.11977239499655545	0.3694260975662959	0.2794810714736053	0.40917009000392635	0.5928597056952242	0.40714029430477566	0.5908299099960737	0.7205189285263947	0.22385499391126681	0.39391205563876663	0.6189462170400079	0.03704263042020844	0.09735466763904158	0.2159522754862025	0.7670779208952188	0.9626848252296134	0.9998856059241394	0.22856443449889774	0.4605535557583347	0.7527072971772394
PMC Open Access	PMC:PMC12484157	Diagnostic performance of dynamic electrocardiography in the diagnosis of myocardial ischemic attack in coronary heart disease: a systematic review and meta-analysis	pmc open access:PMC12484157:tab1:table-1-the-baseline-characteristics-of-identified-studies-and-involved-patients:1:overall	Overall structured 2 x 2 data	24	0.0	continuity-corrected bivariate REML	manifest source_sheet where recorded; otherwise all group-matched rows	PMC Open Access|PMC:PMC12484157|pmc open access:PMC12484157:tab1:table-1-the-baseline-characteristics-of-identified-studies-and-involved-patients:1:overall	0.42.0	canonical	20000	1754993744	0.23	0.7780113035465377	0.7424062665191921	0.6832580554145385	0.0959451503821408	0.12332102367250725	0.41464473863021956	0.5853552613697804	0.4118066030778512	0.10121470260973464	0.9774393714733017	0.4728343259532414	0.19942806792676404	-0.3051769775932963	0.06011033172387083	0.09589536152746343	0.1375584105695034	0.07726151464620111	0.12325702864512088	0.1768077275258703	0.3746863802959588	0.4142729616960501	0.4576936039946073	0.5423063960053927	0.5857270383039499	0.6253136197040412	0.3643896307841369	0.41165565457227954	0.46305407958122446	0.08262347413185774	0.10130725765326402	0.12295541726106943	0.9462666902950633	0.9773616672299064	0.9960578464161242	0.41135637022404786	0.47312585804116847	0.5377968730607889	0.0014717482975578498	0.09394095080888437	0.2891779769458034	0.0018916798391603515	0.12074496910347933	0.37168865751383756	0.28487890592618403	0.4132865783659868	0.5942660203468798	0.4057339796531202	0.5867134216340132	0.715121094073816	0.23397765782573038	0.40768536585650106	0.6323782188057244	0.03914373098988836	0.102512553827487	0.22582155510297247	0.7844184045463651	0.9685092804101259	0.9999176308147443	0.23835235921506018	0.47690997480477126	0.7706559160759462
PMC Open Access	PMC:PMC12484157	Diagnostic performance of dynamic electrocardiography in the diagnosis of myocardial ischemic attack in coronary heart disease: a systematic review and meta-analysis	pmc open access:PMC12484157:tab1:table-1-the-baseline-characteristics-of-identified-studies-and-involved-patients:1:overall	Overall structured 2 x 2 data	24	0.0	continuity-corrected bivariate REML	manifest source_sheet where recorded; otherwise all group-matched rows	PMC Open Access|PMC:PMC12484157|pmc open access:PMC12484157:tab1:table-1-the-baseline-characteristics-of-identified-studies-and-involved-patients:1:overall	0.42.0	canonical	20000	1754993744	0.24000000000000002	0.7950402793845222	0.7424062665191921	0.6832580554145385	0.09878586081301721	0.12425264904753248	0.41890138184955683	0.5810986181504432	0.42534475101969543	0.106388991651996	0.9838582574306713	0.4889270531979547	0.1888179780461492	-0.30611322618656744	0.06191233343835538	0.09873036185910519	0.14155727049581057	0.07787320346370954	0.12418284257941872	0.17805043865877673	0.37945477460857685	0.41857457260043096	0.4614509787910341	0.5385490212089659	0.5814254273995692	0.620545225391423	0.3773690507896563	0.4251924273174179	0.47691097358877965	0.08693927784795782	0.10648571769979653	0.12908151256375536	0.9561626527415212	0.9837920707078287	0.9984575065817217	0.42617015754282417	0.489223960023746	0.5549138374917854	0.0015156609372284845	0.09671367005048973	0.2972776968704158	0.0019063951557295041	0.1216462518419322	0.37391526514927315	0.29042229737801756	0.41738273724985275	0.5955917203985208	0.4044082796014792	0.5826172627501472	0.7095777026219824	0.24409577566984036	0.42118504473341356	0.6452134193267312	0.04129061099047886	0.10774523771458865	0.23569549287556232	0.7996484758684629	0.9732799009070132	0.9999473038969267	0.24817861937465363	0.49307722829405476	0.7878084545349596
PMC Open Access	PMC:PMC12484157	Diagnostic performance of dynamic electrocardiography in the diagnosis of myocardial ischemic attack in coronary heart disease: a systematic review and meta-analysis	pmc open access:PMC12484157:tab1:table-1-the-baseline-characteristics-of-identified-studies-and-involved-patients:1:overall	Overall structured 2 x 2 data	24	0.0	continuity-corrected bivariate REML	manifest source_sheet where recorded; otherwise all group-matched rows	PMC Open Access|PMC:PMC12484157|pmc open access:PMC12484157:tab1:table-1-the-baseline-characteristics-of-identified-studies-and-involved-patients:1:overall	0.42.0	canonical	20000	1754993744	0.25	0.8112781244591328	0.7424062665191921	0.6832580554145385	0.10151918383242298	0.12513487147222702	0.4231580250688941	0.5768419749311059	0.4386105323172834	0.11163964511752686	0.989098439771585	0.5048418993590438	0.17782031531245213	-0.30643622510008905	0.06364763338547406	0.10146487798344872	0.14544906420825854	0.07845353087500911	0.12506793283880774	0.1792838483167869	0.38423075349492153	0.4228222760566197	0.46513686531267007	0.5348631346873299	0.5771777239433804	0.6157692465050785	0.39015443098446667	0.4384570826545443	0.49041252137466496	0.0913281265412428	0.11174054799147673	0.13528256998945795	0.9648991359294594	0.9890437332625588	0.9996734392574548	0.44088746266337897	0.5051437565438776	0.571749680528945	0.001557904795638819	0.0993898971176235	0.30509580535837494	0.0019203091377293718	0.12251026389240469	0.3760680784555578	0.2960561913391223	0.42160246491420694	0.5966244260254656	0.4033755739745342	0.5783975350857931	0.7039438086608777	0.25420935050536364	0.43441916632771405	0.6574907291590331	0.04348478308583509	0.11305435821536194	0.24557409210264233	0.8135318711157208	0.9772248751778843	0.9999551362646116	0.2580477530918786	0.5090606354480627	0.8041875651483418
PMC Open Access	PMC:PMC12484157	Diagnostic performance of dynamic electrocardiography in the diagnosis of myocardial ischemic attack in coronary heart disease: a systematic review and meta-analysis	pmc open access:PMC12484157:tab1:table-1-the-baseline-characteristics-of-identified-studies-and-involved-patients:1:overall	Overall structured 2 x 2 data	24	0.0	continuity-corrected bivariate REML	manifest source_sheet where recorded; otherwise all group-matched rows	PMC Open Access|PMC:PMC12484157|pmc open access:PMC12484157:tab1:table-1-the-baseline-characteristics-of-identified-studies-and-involved-patients:1:overall	0.42.0	canonical	20000	1754993744	0.26	0.8267463724926178	0.7424062665191921	0.6832580554145385	0.1041454152299704	0.12597021129463778	0.42741466828823144	0.5725853317117686	0.4516120845081085	0.11696836610324489	0.9932335904084435	0.5205832828346744	0.16648721791582566	-0.3061630896579435	0.0653162995763482	0.10408974424083273	0.14916536220376192	0.07900403527556019	0.12590287384872942	0.18042457417022878	0.38901543096694763	0.42711243286973943	0.4687926757114111	0.5312073242885889	0.5728875671302606	0.6109845690330524	0.4027500903707274	0.4514577441260301	0.5035722186459877	0.09579189046809738	0.11707345050371361	0.1415599739221427	0.9725365799628564	0.9931877885832425	0.9999458585175499	0.45551246296346143	0.5208896682750056	0.5883097069700091	0.0015984803559118037	0.10197252046725797	0.31253653806990694	0.0019334591709092462	0.12334196297688442	0.37803194361484505	0.3015275001513869	0.4257741845745109	0.5983095968744901	0.4016904031255098	0.5742258154254891	0.6984724998486128	0.2643183853913188	0.4473954901358459	0.6692457482599397	0.04572782732479574	0.11844160247812441	0.25545735608599807	0.8263501324005572	0.97992188537837	0.9999536405268112	0.26796408903258073	0.5248646476541341	0.8198137978336754
PMC Open Access	PMC:PMC12484157	Diagnostic performance of dynamic electrocardiography in the diagnosis of myocardial ischemic attack in coronary heart disease: a systematic review and meta-analysis	pmc open access:PMC12484157:tab1:table-1-the-baseline-characteristics-of-identified-studies-and-involved-patients:1:overall	Overall structured 2 x 2 data	24	0.0	continuity-corrected bivariate REML	manifest source_sheet where recorded; otherwise all group-matched rows	PMC Open Access|PMC:PMC12484157|pmc open access:PMC12484157:tab1:table-1-the-baseline-characteristics-of-identified-studies-and-involved-patients:1:overall	0.42.0	canonical	20000	1754993744	0.27	0.8414646362081757	0.7424062665191921	0.6832580554145385	0.10666483335541865	0.12676092228435623	0.4316713115075687	0.5683286884924312	0.4643572241577311	0.12237690872918937	0.9963312680043138	0.536154841145933	0.15486663179613813	-0.30530979506224265	0.06691862867186575	0.10660085517967435	0.1527271527240998	0.07952637079725153	0.12668489035979125	0.1815015701816322	0.39383388788425466	0.4313462709123522	0.47241279426396576	0.5275872057360342	0.5686537290876478	0.6061661121157453	0.4151602207162385	0.46420221510987925	0.5164028862481136	0.1003325042830225	0.12248617816369647	0.1479151430455865	0.9791307499071219	0.9962567024092225	0.9999871256627666	0.4700487219712922	0.5364653342187251	0.6045982623718085	0.0016373880970110709	0.10444664075155302	0.31968487619949876	0.0019458786817108573	0.12412481316174201	0.37991480858906795	0.3069696083361158	0.43002828844327806	0.5999647165746551	0.40003528342534483	0.569971711556722	0.6930303916638842	0.2744228833839779	0.4601214762637048	0.6805111107464527	0.04802139493570976	0.12390870767203144	0.26534528813053404	0.8344532060560086	0.9818093957672799	0.9999688638955956	0.2779317755761054	0.5404929243092506	0.8347058324233831
PMC Open Access	PMC:PMC12484157	Diagnostic performance of dynamic electrocardiography in the diagnosis of myocardial ischemic attack in coronary heart disease: a systematic review and meta-analysis	pmc open access:PMC12484157:tab1:table-1-the-baseline-characteristics-of-identified-studies-and-involved-patients:1:overall	Overall structured 2 x 2 data	24	0.0	continuity-corrected bivariate REML	manifest source_sheet where recorded; otherwise all group-matched rows	PMC Open Access|PMC:PMC12484157|pmc open access:PMC12484157:tab1:table-1-the-baseline-characteristics-of-identified-studies-and-involved-patients:1:overall	0.42.0	canonical	20000	1754993744	0.28	0.8554508105601306	0.7424062665191921	0.6832580554145385	0.10907769937769557	0.1275090256870221	0.43592795472690604	0.564072045273094	0.4768534625305221	0.12786708006369382	0.9984535644468059	0.5515594923565523	0.14300275388667527	-0.3038913182035783	0.06844849920707026	0.10900784264989527	0.1561352643877811	0.08001453544973751	0.12742736496855886	0.1825181091190353	0.3986922171362383	0.43564825892486636	0.4761312737727973	0.5238687262272026	0.5643517410751335	0.6013077828637616	0.42738889120546464	0.47669799443869776	0.5289167118274573	0.10495196983445937	0.12798053677144205	0.1543495314122735	0.9847138965956821	0.9981258051847008	0.9999957757653863	0.4844992368424038	0.5518736731997269	0.6206188135113068	0.0016746284937467148	0.1068109677601341	0.3265226705133489	0.0019575976468479872	0.12485927471410846	0.3816966054419294	0.3124248827291876	0.4343113153932958	0.6015432126992281	0.39845678730077194	0.5656886846067042	0.6875751172708124	0.2845228475368711	0.4726042997282037	0.6913167874498101	0.05036721238029283	0.12945746285470106	0.27523789154427764	0.8412782786222226	0.9833485075753499	0.9999605283086204	0.2879548053862355	0.5559483952994324	0.8488806761633189
PMC Open Access	PMC:PMC12484157	Diagnostic performance of dynamic electrocardiography in the diagnosis of myocardial ischemic attack in coronary heart disease: a systematic review and meta-analysis	pmc open access:PMC12484157:tab1:table-1-the-baseline-characteristics-of-identified-studies-and-involved-patients:1:overall	Overall structured 2 x 2 data	24	0.0	continuity-corrected bivariate REML	manifest source_sheet where recorded; otherwise all group-matched rows	PMC Open Access|PMC:PMC12484157|pmc open access:PMC12484157:tab1:table-1-the-baseline-characteristics-of-identified-studies-and-involved-patients:1:overall	0.42.0	canonical	20000	1754993744	0.29000000000000004	0.8687212463394046	0.7424062665191921	0.6832580554145385	0.11138425752612313	0.1282163386649875	0.4401845979462433	0.5598154020537567	0.48910802035117673	0.13344074213638907	0.9996576640325274	0.5667994855503696	0.1309364176931228	-0.301921760789035	0.06990692214276811	0.11132959790758257	0.15939088473514915	0.08047106299902311	0.12815341903596855	0.18347759469080144	0.40336359395709454	0.4399481859365442	0.4797227225908983	0.5202772774091017	0.5600518140634558	0.5966364060429055	0.4394400528880207	0.48895229111314853	0.541125288445438	0.10965235910754548	0.1335583870084177	0.16086462955251365	0.9888506819080262	0.9989290256602736	0.9999975428120641	0.49886647700701053	0.5671169344078437	0.6363740153453676	0.0017102020167831802	0.10906839973812393	0.33288953664875226	0.001968643018677839	0.12555051484893867	0.3831948833431595	0.3178393311181717	0.4384617532244206	0.6036435015770705	0.3963564984229295	0.5615382467755794	0.6821606688818281	0.2946182809007884	0.48485086394679	0.7016903521731507	0.052767085687729164	0.13508971092414623	0.28513516963838265	0.8438281839078304	0.9842475951156641	0.999962271368799	0.2980370361787363	0.5712333123876316	0.8623538323599016
PMC Open Access	PMC:PMC12484157	Diagnostic performance of dynamic electrocardiography in the diagnosis of myocardial ischemic attack in coronary heart disease: a systematic review and meta-analysis	pmc open access:PMC12484157:tab1:table-1-the-baseline-characteristics-of-identified-studies-and-involved-patients:1:overall	Overall structured 2 x 2 data	24	0.0	continuity-corrected bivariate REML	manifest source_sheet where recorded; otherwise all group-matched rows	PMC Open Access|PMC:PMC12484157|pmc open access:PMC12484157:tab1:table-1-the-baseline-characteristics-of-identified-studies-and-involved-patients:1:overall	0.42.0	canonical	20000	1754993744	0.3	0.8812908992306927	0.7424062665191921	0.6832580554145385	0.11358473531441377	0.1288844981986828	0.4444412411655806	0.5555587588344194	0.5011278417179574	0.13909981404374658	0.9999963297029688	0.5818764421252043	0.11870543047227611	-0.2994144571054884	0.07129858270173516	0.11352686155228062	0.16249532930579777	0.08090243841616201	0.12881882889223284	0.18438330572532316	0.4080017727113107	0.444253811750374	0.4834524459668843	0.5165475540331156	0.555746188249626	0.5919982272886892	0.4513175429348317	0.5009720381705505	0.5530396504007615	0.11443581732289033	0.13922164653843427	0.16746196562556184	0.9899569382981493	0.9991081531446341	0.9999980443155772	0.5131524153690625	0.5821967387478229	0.6518657666995681	0.001744109132645422	0.11120996220021118	0.33891670257955103	0.001979039082518509	0.12618984525687255	0.3845684811625791	0.3229322034256467	0.442594780468835	0.6054065998064931	0.39459340019350686	0.557405219531165	0.6770677965743532	0.30470918652378354	0.4968678134682065	0.7116572166329257	0.05522290509188416	0.1408073506594879	0.2950371257271327	0.8438530497425595	0.9847598148989214	0.9999670913135223	0.3081822083007811	0.5863492912960822	0.8751394451202414
PMC Open Access	PMC:PMC12484157	Diagnostic performance of dynamic electrocardiography in the diagnosis of myocardial ischemic attack in coronary heart disease: a systematic review and meta-analysis	pmc open access:PMC12484157:tab1:table-1-the-baseline-characteristics-of-identified-studies-and-involved-patients:1:overall	Overall structured 2 x 2 data	24	0.0	continuity-corrected bivariate REML	manifest source_sheet where recorded; otherwise all group-matched rows	PMC Open Access|PMC:PMC12484157|pmc open access:PMC12484157:tab1:table-1-the-baseline-characteristics-of-identified-studies-and-involved-patients:1:overall	0.42.0	canonical	20000	1754993744	0.31	0.8931734583778568	0.7424062665191921	0.6832580554145385	0.1156793437479694	0.1295149812871301	0.4486978843849179	0.5513021156150821	0.5129196072239948	0.1448462741521645	0.9995183278977694	0.5967913892932043	0.10634486951991262	-0.2963820690846525	0.07262878740166254	0.11561353961863977	0.16547995863446174	0.08131543399595394	0.12944130676320376	0.18527191676183405	0.41265513633978523	0.44850477976658476	0.4872434195877944	0.5127565804122056	0.5514952202334154	0.5873448636602147	0.4630250887116016	0.5127639057646836	0.5646703064926917	0.11930456620110823	0.14497229220579116	0.17414310661460425	0.9877018373082779	0.9989100524219082	0.9999969537883461	0.5273585531433135	0.5971141123884454	0.6670952564561777	0.0017763503037256548	0.11333505027681315	0.3446862828330627	0.0019888077585195887	0.12689030245328536	0.38591191845206313	0.3278426523296279	0.4469393519650428	0.6069345404725983	0.3930654595274016	0.5530606480349571	0.672157347670372	0.31479556745117665	0.5086615459938226	0.7212408382986245	0.05773664999665171	0.14661233885519626	0.3049437631279456	0.8389635624782514	0.9846171759192379	0.9999622380084741	0.3183939596048074	0.6012973458951372	0.8872504241357575
PMC Open Access	PMC:PMC12484157	Diagnostic performance of dynamic electrocardiography in the diagnosis of myocardial ischemic attack in coronary heart disease: a systematic review and meta-analysis	pmc open access:PMC12484157:tab1:table-1-the-baseline-characteristics-of-identified-studies-and-involved-patients:1:overall	Overall structured 2 x 2 data	24	0.0	continuity-corrected bivariate REML	manifest source_sheet where recorded; otherwise all group-matched rows	PMC Open Access|PMC:PMC12484157|pmc open access:PMC12484157:tab1:table-1-the-baseline-characteristics-of-identified-studies-and-involved-patients:1:overall	0.42.0	canonical	20000	1754993744	0.32	0.9043814577244939	0.7424062665191921	0.6832580554145385	0.11766827751495895	0.13010912210763703	0.45295452760425525	0.5470454723957447	0.524489746338744	0.15068216240390866	0.9982688014287528	0.6115447868916689	0.093887343704259	-0.29283667083282494	0.07390254093947057	0.1176038635334766	0.16830439510466982	0.08171611691975209	0.13003789775763275	0.18609890070959548	0.4173169873578505	0.4527144483892904	0.49090081958446097	0.509099180415539	0.5472855516107096	0.5826830126421494	0.47456631167867197	0.5243343135086481	0.5760272709360749	0.12426090740354437	0.1508123623359674	0.18090965956757488	0.9832571538525702	0.9980485787709301	0.9999956641435669	0.541485939187415	0.6118695136162653	0.6820630016549156	0.001806925988290073	0.1152903449003426	0.35037027822968836	0.0019979688580043023	0.12747977517188777	0.38741426555919434	0.3328256859913293	0.4511832250370279	0.6091442791047383	0.39085572089526144	0.5488167749629721	0.6671743140086708	0.3248774267255576	0.5202382237352359	0.7304629047093861	0.06031039429684776	0.1525066925538991	0.3148550851613764	0.831690024958033	0.9844503464420671	0.9999658542444069	0.3286758379956768	0.6160779156205027	0.8986985526903899
PMC Open Access	PMC:PMC12484157	Diagnostic performance of dynamic electrocardiography in the diagnosis of myocardial ischemic attack in coronary heart disease: a systematic review and meta-analysis	pmc open access:PMC12484157:tab1:table-1-the-baseline-characteristics-of-identified-studies-and-involved-patients:1:overall	Overall structured 2 x 2 data	24	0.0	continuity-corrected bivariate REML	manifest source_sheet where recorded; otherwise all group-matched rows	PMC Open Access|PMC:PMC12484157|pmc open access:PMC12484157:tab1:table-1-the-baseline-characteristics-of-identified-studies-and-involved-patients:1:overall	0.42.0	canonical	20000	1754993744	0.33	0.9149263727797275	0.7424062665191921	0.6832580554145385	0.11955171516161744	0.1306681266585372	0.4572111708235925	0.5427888291764075	0.5358444490978116	0.1566095827315553	0.9962895980771702	0.6261365483839492	0.08136322529744267	-0.2887898243957784	0.07508421270468214	0.11948242451126162	0.17096132004752357	0.08206585244292545	0.13059239307776246	0.18685800861561047	0.42198419969402295	0.4569845481759774	0.4947189687277933	0.5052810312722066	0.5430154518240227	0.5780158003059769	0.485944731125845	0.5356894421287722	0.5871200921192768	0.12930722616039064	0.15674395914448314	0.1877632728858663	0.9779879665642489	0.9962949235488675	0.9999874531872786	0.5555351845055522	0.6264628538746283	0.6967688786410944	0.0018358366404858512	0.11710760773734044	0.3557497638681909	0.0020065403021537307	0.12799675604665797	0.3888288439946841	0.33776210940217133	0.45541662129168914	0.6109523400346833	0.3890476599653166	0.5445833787083109	0.6622378905978284	0.33495476738678875	0.5316037841505057	0.7393434973160355	0.06294631208471181	0.15849249138310995	0.3247710951511214	0.822133237378433	0.9840549841783635	0.9999663727305406	0.33903131194790775	0.6306908870132231	0.909494581473355
PMC Open Access	PMC:PMC12484157	Diagnostic performance of dynamic electrocardiography in the diagnosis of myocardial ischemic attack in coronary heart disease: a systematic review and meta-analysis	pmc open access:PMC12484157:tab1:table-1-the-baseline-characteristics-of-identified-studies-and-involved-patients:1:overall	Overall structured 2 x 2 data	24	0.0	continuity-corrected bivariate REML	manifest source_sheet where recorded; otherwise all group-matched rows	PMC Open Access|PMC:PMC12484157|pmc open access:PMC12484157:tab1:table-1-the-baseline-characteristics-of-identified-studies-and-involved-patients:1:overall	0.42.0	canonical	20000	1754993744	0.34	0.9248187049730301	0.7424062665191921	0.6832580554145385	0.12132981925216668	0.13119308530389742	0.4614678140429298	0.5385321859570702	0.5469896771458109	0.16263070558693854	0.9936195612671848	0.6405660567520846	0.06880085629415467	-0.28425264822094554	0.07619896431822042	0.12125159855655165	0.17349563360119316	0.0823934073872809	0.13110850581259345	0.18759961565251074	0.426572420872488	0.46120832391982625	0.4985041936062248	0.5014958063937752	0.5387916760801738	0.573427579127512	0.4971637677502583	0.5468352444740143	0.5979578793786058	0.13444599509820598	0.1627692512599122	0.19470563766310514	0.9721326301721701	0.9936609725136605	0.9999403195079162	0.569506472456317	0.6408935136904984	0.7112121481752768	0.0018630827103467101	0.11888417165752219	0.36076652354311056	0.0020145383093230604	0.12854862365807052	0.39009431967926234	0.3422448241088486	0.4594608894448109	0.6124667675564865	0.38753323244351334	0.5405391105551891	0.6577551758911513	0.3450275924720084	0.5427639500983247	0.7479012374537697	0.06564668377501728	0.1645718800015626	0.334691796424022	0.8123129886957587	0.9829148350907961	0.9999590021346964	0.3494637792237169	0.6451356100963793	0.9196483103025987
PMC Open Access	PMC:PMC12484157	Diagnostic performance of dynamic electrocardiography in the diagnosis of myocardial ischemic attack in coronary heart disease: a systematic review and meta-analysis	pmc open access:PMC12484157:tab1:table-1-the-baseline-characteristics-of-identified-studies-and-involved-patients:1:overall	Overall structured 2 x 2 data	24	0.0	continuity-corrected bivariate REML	manifest source_sheet where recorded; otherwise all group-matched rows	PMC Open Access|PMC:PMC12484157|pmc open access:PMC12484157:tab1:table-1-the-baseline-characteristics-of-identified-studies-and-involved-patients:1:overall	0.42.0	canonical	20000	1754993744	0.35000000000000003	0.934068055375491	0.7424062665191921	0.6832580554145385	0.1230027365137209	0.13168498355751432	0.4657244572622672	0.5342755427377328	0.5579311741736385	0.16874777059098847	0.990294788089509	0.6548321758401593	0.05622673271401801	-0.2792358795353317	0.07726475384694838	0.12292934798537375	0.17586931139336143	0.0827185486135572	0.1316064148408937	0.18828318812665398	0.43108492582061825	0.46546666655512847	0.5022972006002551	0.4977027993997449	0.5345333334448715	0.5689150741793817	0.5082267470849566	0.5577774559220696	0.6085493279470198	0.13967977827974543	0.16889047636740642	0.20173848907627664	0.9657293388301758	0.9903463400549253	0.9997233781914965	0.5833995650814535	0.6551603540488166	0.7253914752425883	0.0018886646438003379	0.12055166189654523	0.36548711205129614	0.002021977556058379	0.12906089786796535	0.39128531368559866	0.34702630756525665	0.4637929980660628	0.6144566407973332	0.38554335920266664	0.5362070019339371	0.6529736924347433	0.35509590501563343	0.5537242394466091	0.7561534166786317	0.06841390268505994	0.17074707066119688	0.344617192310068	0.800290883191994	0.9813656761361396	0.9999551693064502	0.3599765739686009	0.6594109101578666	0.9291686594886097
PMC Open Access	PMC:PMC12484157	Diagnostic performance of dynamic electrocardiography in the diagnosis of myocardial ischemic attack in coronary heart disease: a systematic review and meta-analysis	pmc open access:PMC12484157:tab1:table-1-the-baseline-characteristics-of-identified-studies-and-involved-patients:1:overall	Overall structured 2 x 2 data	24	0.0	continuity-corrected bivariate REML	manifest source_sheet where recorded; otherwise all group-matched rows	PMC Open Access|PMC:PMC12484157|pmc open access:PMC12484157:tab1:table-1-the-baseline-characteristics-of-identified-studies-and-involved-patients:1:overall	0.42.0	canonical	20000	1754993744	0.36000000000000004	0.9426831892554923	0.7424062665191921	0.6832580554145385	0.12457059796650466	0.13214471137953293	0.46998110048160446	0.5300188995183955	0.5686744757885647	0.17496308931125645	0.9863488590796072	0.6689332575916447	0.043665669824114905	-0.27374993166384765	0.07825212637381108	0.12450212066135957	0.1780912140731077	0.08300999451959323	0.1320720705327187	0.18891947592038816	0.43564568360370964	0.469738304359807	0.506039284130114	0.49396071586988594	0.5302616956401929	0.5643543163962903	0.5191369027853753	0.5685216042203969	0.6189027422207265	0.14501123546996614	0.17510994397950191	0.20886360783160082	0.9588132951326801	0.9864097595021049	0.9989386056985871	0.5972138058771651	0.6692617236582914	0.7393049441580241	0.0019125828826744465	0.12204938981399624	0.3696388328148803	0.002028871315913628	0.1294702092973439	0.3921135297923492	0.3518925724228474	0.4681072691995622	0.6162854611915363	0.3837145388084634	0.5318927308004378	0.6481074275771526	0.36515970804936243	0.5644899741694096	0.7641161133875594	0.07125048210942977	0.17702034589122617	0.3545472861424018	0.7876689458374503	0.9792324090905258	0.9999607877528401	0.3705729723161671	0.67351509539141	0.9380637322667205
PMC Open Access	PMC:PMC12484157	Diagnostic performance of dynamic electrocardiography in the diagnosis of myocardial ischemic attack in coronary heart disease: a systematic review and meta-analysis	pmc open access:PMC12484157:tab1:table-1-the-baseline-characteristics-of-identified-studies-and-involved-patients:1:overall	Overall structured 2 x 2 data	24	0.0	continuity-corrected bivariate REML	manifest source_sheet where recorded; otherwise all group-matched rows	PMC Open Access|PMC:PMC12484157|pmc open access:PMC12484157:tab1:table-1-the-baseline-characteristics-of-identified-studies-and-involved-patients:1:overall	0.42.0	canonical	20000	1754993744	0.37	0.9506720926870659	0.7424062665191921	0.6832580554145385	0.12603351903966986	0.13257307120843032	0.4742377437009418	0.5257622562990583	0.5792249188527749	0.18127904817436333	0.9818130434493479	0.6828671455289964	0.03114095076228207	-0.26780494715806946	0.07916871749669611	0.12595938855039127	0.1801502880874936	0.08327657675626772	0.13249509428047712	0.18949781893597029	0.44019229447186287	0.4740105199686273	0.5098072129646318	0.49019278703536817	0.5259894800313727	0.5598077055281372	0.5298973797805606	0.5790730187976486	0.6290260574745218	0.15044312664312212	0.18143003834141436	0.2160828216676928	0.9514169761557986	0.9818830123854159	0.9974193453960651	0.6109481192508155	0.6831954624574412	0.7529500694486364	0.0019348378647021994	0.12351890375162194	0.3739050650521006	0.0020352315794117805	0.1299279790600531	0.39330602836490275	0.3566301272835673	0.47234432076687	0.6183115721576867	0.38168842784231305	0.5276556792331301	0.6433698727164325	0.37521900460217905	0.5750662889636473	0.7718042973770614	0.07415906293352348	0.18339406131112654	0.3644820812573216	0.7745101672053463	0.9768840446592112	0.9999407049213548	0.38125619659556387	0.6874459607518161	0.9463187355719639
PMC Open Access	PMC:PMC12484157	Diagnostic performance of dynamic electrocardiography in the diagnosis of myocardial ischemic attack in coronary heart disease: a systematic review and meta-analysis	pmc open access:PMC12484157:tab1:table-1-the-baseline-characteristics-of-identified-studies-and-involved-patients:1:overall	Overall structured 2 x 2 data	24	0.0	continuity-corrected bivariate REML	manifest source_sheet where recorded; otherwise all group-matched rows	PMC Open Access|PMC:PMC12484157|pmc open access:PMC12484157:tab1:table-1-the-baseline-characteristics-of-identified-studies-and-involved-patients:1:overall	0.42.0	canonical	20000	1754993744	0.38	0.9580420222262995	0.7424062665191921	0.6832580554145385	0.1273915996729762	0.1329707849108157	0.4784943869202791	0.5215056130797209	0.5895876503234623	0.1876981115210807	0.9767164828946724	0.6966311747447476	0.01867446066837286	-0.26141084748155197	0.08003436529964629	0.12732164153262007	0.18205826140589823	0.08353951438754462	0.13289776291519012	0.19003160318879433	0.4448996325235036	0.4782858678416734	0.5137104588754804	0.48628954112451955	0.5217141321583266	0.5551003674764963	0.5405112372955773	0.5894368395784542	0.6389268601452035	0.15597831674699533	0.1878532214785017	0.2233980069186714	0.9435703707010228	0.9767952336390998	0.9952594175349534	0.6246010068392744	0.6969589016306075	0.7663238028984977	0.0019554300235304096	0.12486396304260533	0.3779285431358279	0.00204106915789182	0.13033244904273222	0.39448013173534596	0.36115949296289107	0.4766860267737841	0.620210228972259	0.379789771027741	0.523313973226216	0.6388405070371088	0.38527379770035486	0.5854581394149908	0.779231923771206	0.07714242183427515	0.1898706485798314	0.3744215809942861	0.7613200774497666	0.9734824286796155	0.9999459731707822	0.3920294182013568	0.7012007883005174	0.9539860332103394
PMC Open Access	PMC:PMC12484157	Diagnostic performance of dynamic electrocardiography in the diagnosis of myocardial ischemic attack in coronary heart disease: a systematic review and meta-analysis	pmc open access:PMC12484157:tab1:table-1-the-baseline-characteristics-of-identified-studies-and-involved-patients:1:overall	Overall structured 2 x 2 data	24	0.0	continuity-corrected bivariate REML	manifest source_sheet where recorded; otherwise all group-matched rows	PMC Open Access|PMC:PMC12484157|pmc open access:PMC12484157:tab1:table-1-the-baseline-characteristics-of-identified-studies-and-involved-patients:1:overall	0.42.0	canonical	20000	1754993744	0.39	0.9647995485050872	0.7424062665191921	0.6832580554145385	0.12864492440455688	0.13333849979914097	0.4827510301396164	0.5172489698603836	0.5997676356252363	0.19422282481225972	0.9710863566281146	0.7102221686066185	0.006286808123027399	-0.25457737989846874	0.08085099144486098	0.12858406905877362	0.18382279947776567	0.08380081807680766	0.13327542416246851	0.1905295247728823	0.449514911375228	0.4825431635413633	0.5176303030305008	0.48236969696949916	0.5174568364586367	0.5504850886247721	0.5509814517512042	0.5996180253321926	0.6486124067920245	0.1616197807415411	0.1943820363940766	0.23081109014002366	0.9353011913675341	0.97117359682275	0.9924875094158426	0.6381705408078899	0.7105488603369101	0.7794225370632937	0.001974359788724252	0.12615007107766318	0.3813073397894654	0.002046393773487386	0.1307526224210272	0.3952192353119191	0.36559249338056204	0.48077548431283534	0.6222074623271944	0.3777925376728056	0.5192245156871647	0.6344075066194378	0.3953240903674523	0.5956703097401572	0.786412017558895	0.0802034801216328	0.19645261848888773	0.38436578869591675	0.748285291156271	0.9693847116800004	0.9999350706166118	0.4028957591556101	0.7147763442500781	0.9610480119457547
PMC Open Access	PMC:PMC12484157	Diagnostic performance of dynamic electrocardiography in the diagnosis of myocardial ischemic attack in coronary heart disease: a systematic review and meta-analysis	pmc open access:PMC12484157:tab1:table-1-the-baseline-characteristics-of-identified-studies-and-involved-patients:1:overall	Overall structured 2 x 2 data	24	0.0	continuity-corrected bivariate REML	manifest source_sheet where recorded; otherwise all group-matched rows	PMC Open Access|PMC:PMC12484157|pmc open access:PMC12484157:tab1:table-1-the-baseline-characteristics-of-identified-studies-and-involved-patients:1:overall	0.42.0	canonical	20000	1754993744	0.4	0.9709505944546686	0.7424062665191921	0.6832580554145385	0.12979356244496132	0.1336767938412556	0.4870076733589537	0.5129923266410463	0.6097696665834621	0.20085581799437152	0.9649480298933012	0.7236364323219526	-0.006002564561367385	-0.24731416213271595	0.0815777461779404	0.1297365100453312	0.18542571940646715	0.08401843167288887	0.13361803451822113	0.1909733826473539	0.45398350432175594	0.4868447935284683	0.5214565838954873	0.4785434161045126	0.5131552064715317	0.546016495678244	0.5613109195466905	0.6096213615842445	0.6580896418337719	0.1673706089305686	0.2010191104262956	0.23832404980018573	0.9266350645449368	0.9650434625108053	0.989126389664012	0.6516543541987933	0.723961639297841	0.7922421054948057	0.0019916275857730387	0.12726131673264882	0.38442474229660856	0.0020512141371020324	0.1310687870829563	0.3959261619408344	0.369835874055533	0.48496589239209276	0.6243620019477157	0.3756379980522841	0.5150341076079072	0.630164125944467	0.4053698856243277	0.6057074201310498	0.7933567498178121	0.08334531327995864	0.2031425642078401	0.39431470770800287	0.7350172473245968	0.9647126995771084	0.999919008116961	0.4138582923640997	0.72816887285858	0.9675099869660576
PMC Open Access	PMC:PMC12484157	Diagnostic performance of dynamic electrocardiography in the diagnosis of myocardial ischemic attack in coronary heart disease: a systematic review and meta-analysis	pmc open access:PMC12484157:tab1:table-1-the-baseline-characteristics-of-identified-studies-and-involved-patients:1:overall	Overall structured 2 x 2 data	24	0.0	continuity-corrected bivariate REML	manifest source_sheet where recorded; otherwise all group-matched rows	PMC Open Access|PMC:PMC12484157|pmc open access:PMC12484157:tab1:table-1-the-baseline-characteristics-of-identified-studies-and-involved-patients:1:overall	0.42.0	canonical	20000	1754993744	0.41000000000000003	0.976500468757824	0.7424062665191921	0.6832580554145385	0.13083756773764316	0.13398618016443717	0.49126431657829106	0.5087356834217089	0.6195983689451618	0.20759980903400588	0.9583251878927821	0.7368697434567928	-0.018175280865041943	-0.23963072530103124	0.08222643065902939	0.13077171607125568	0.18684883322299675	0.08420521370934628	0.13391874377449742	0.19134535947604955	0.45843397745834435	0.49113231962026194	0.5253730164395345	0.47462698356046545	0.5088676803797381	0.5415660225416556	0.5715024597310422	0.6194514681162431	0.6673652141535835	0.17323401260653243	0.20776715877343238	0.2459389180409598	0.9175957009732213	0.9584285121086933	0.9851974535333974	0.6650496283521109	0.7371930113391928	0.8047777798586494	0.00200723383609831	0.12829649152893843	0.38768429097568907	0.0020555380159229726	0.13138395283326432	0.39701393228090326	0.37391459742868977	0.4894991021676198	0.6261458554151129	0.37385414458488697	0.5105008978323802	0.6260854025713103	0.41541118648913433	0.6155739337244215	0.8000775065634425	0.08657116127486104	0.2099431646906551	0.40426834137950474	0.7217730528640204	0.9593038930900781	0.9999042164245036	0.42492004054199983	0.7413740872744691	0.9733766698746807
PMC Open Access	PMC:PMC12484157	Diagnostic performance of dynamic electrocardiography in the diagnosis of myocardial ischemic attack in coronary heart disease: a systematic review and meta-analysis	pmc open access:PMC12484157:tab1:table-1-the-baseline-characteristics-of-identified-studies-and-involved-patients:1:overall	Overall structured 2 x 2 data	24	0.0	continuity-corrected bivariate REML	manifest source_sheet where recorded; otherwise all group-matched rows	PMC Open Access|PMC:PMC12484157|pmc open access:PMC12484157:tab1:table-1-the-baseline-characteristics-of-identified-studies-and-involved-patients:1:overall	0.42.0	canonical	20000	1754993744	0.42000000000000004	0.9814538950336537	0.7424062665191921	0.6832580554145385	0.13177697900601942	0.1342671109390226	0.49552095979762834	0.5044790402023717	0.6292582095122772	0.21445760763130856	0.9512399567881809	0.7499173394604033	-0.030213938245472804	-0.23153655557325037	0.08280848501398312	0.13170664303376559	0.1881751203962235	0.0843732807348466	0.13419544585866605	0.1917309833385205	0.46295114257871073	0.4953663425172421	0.5293161081797423	0.47068389182025766	0.5046336574827579	0.5370488574212893	0.5815588165680059	0.629112806080018	0.6764454926549364	0.17921333003009995	0.2146289881974745	0.25365778251005583	0.9082050491442882	0.9513508687530047	0.9807208130308004	0.6783530773821469	0.7502382089384829	0.8170242640793005	0.002021178957057772	0.12923238242444796	0.39076673484001134	0.002059372291745265	0.13167443022885617	0.3981508829068452	0.3779141779976969	0.49381315700451817	0.6285718150645037	0.3714281849354961	0.5061868429954819	0.6220858220023031	0.4254479959773256	0.625274163219149	0.8065849510424297	0.08988443969806674	0.21685718825258699	0.41422669306255744	0.7085610603339617	0.9530367622234684	0.9998599936995033	0.4360839737582013	0.7543871573876778	0.9783759090223654
PMC Open Access	PMC:PMC12484157	Diagnostic performance of dynamic electrocardiography in the diagnosis of myocardial ischemic attack in coronary heart disease: a systematic review and meta-analysis	pmc open access:PMC12484157:tab1:table-1-the-baseline-characteristics-of-identified-studies-and-involved-patients:1:overall	Overall structured 2 x 2 data	24	0.0	continuity-corrected bivariate REML	manifest source_sheet where recorded; otherwise all group-matched rows	PMC Open Access|PMC:PMC12484157|pmc open access:PMC12484157:tab1:table-1-the-baseline-characteristics-of-identified-studies-and-involved-patients:1:overall	0.42.0	canonical	20000	1754993744	0.43	0.9858150371789197	0.7424062665191921	0.6832580554145385	0.13261181978720799	0.13451998071230445	0.4997776030169656	0.5002223969830344	0.638753502910405	0.22143211912301508	0.9437130132027041	0.7627739022055168	-0.04210202397621565	-0.22304113497340294	0.083333332347647	0.13254555562301154	0.18937224485455723	0.08453242160529398	0.13445276306832726	0.192097135580807	0.46740712889790664	0.49963160226898473	0.5332309071888085	0.46676909281119144	0.5003683977310152	0.5325928711020933	0.591482661999662	0.6386096847482512	0.6853365808452988	0.18531203276789002	0.22160750091665513	0.26148278826923194	0.8984834335060382	0.9438312067243535	0.9757153784877357	0.6915609296514863	0.7630919087885004	0.8289756856029132	0.002033463361951586	0.13007175161134582	0.3927349349504929	0.0020627230111752944	0.13194336331444959	0.39838602591655714	0.38199223344539907	0.4980690385471567	0.6311775657175613	0.3688224342824386	0.5019309614528433	0.6180077665546009	0.43548031710165774	0.6348122771617339	0.8128890801871448	0.0932887518309235	0.22388749632751717	0.42418976611247466	0.695388450949826	0.9462158402551042	0.9998221073402546	0.4473530055208295	0.7672026947021959	0.9830443374368354
PMC Open Access	PMC:PMC12484157	Diagnostic performance of dynamic electrocardiography in the diagnosis of myocardial ischemic attack in coronary heart disease: a systematic review and meta-analysis	pmc open access:PMC12484157:tab1:table-1-the-baseline-characteristics-of-identified-studies-and-involved-patients:1:overall	Overall structured 2 x 2 data	24	0.0	continuity-corrected bivariate REML	manifest source_sheet where recorded; otherwise all group-matched rows	PMC Open Access|PMC:PMC12484157|pmc open access:PMC12484157:tab1:table-1-the-baseline-characteristics-of-identified-studies-and-involved-patients:1:overall	0.42.0	canonical	20000	1754993744	0.44	0.9895875212220556	0.7424062665191921	0.6832580554145385	0.13334209845251765	0.13474512925127796	0.504034246236303	0.495965753763697	0.6480884180145554	0.22852634858647303	0.9357636834626515	0.7754335395168659	-0.053823837759404136	-0.21415398170518973	0.08377959731291759	0.13327615793064726	0.19039395839442816	0.08466112952743886	0.13467849490064573	0.19239729110499287	0.4719409498827019	0.5039245831722889	0.5371546424196618	0.4628453575803381	0.496075416827711	0.528059050117298	0.6012765980132647	0.6479462679233048	0.6940443305176129	0.19153373241366434	0.22870569869826168	0.26941613978169493	0.8884496791652501	0.9358888506083529	0.9701989324839103	0.7046689061481247	0.7757482133498836	0.8406255838293079	0.002044087460029881	0.1308771291200291	0.3949949412325109	0.002065595428593934	0.13225422341462745	0.3991510935230125	0.3857730992494689	0.5024561407411264	0.6336126667524725	0.36638733324752737	0.49754385925887357	0.6142269007505311	0.44550815287219353	0.6441923059192749	0.8189992758601315	0.09678790171610242	0.23103704741648173	0.4341575638877525	0.6822613680007921	0.9387115302437394	0.9997482711916552	0.45872998729878495	0.7798147342075059	0.98695166457609
PMC Open Access	PMC:PMC12484157	Diagnostic performance of dynamic electrocardiography in the diagnosis of myocardial ischemic attack in coronary heart disease: a systematic review and meta-analysis	pmc open access:PMC12484157:tab1:table-1-the-baseline-characteristics-of-identified-studies-and-involved-patients:1:overall	Overall structured 2 x 2 data	24	0.0	continuity-corrected bivariate REML	manifest source_sheet where recorded; otherwise all group-matched rows	PMC Open Access|PMC:PMC12484157|pmc open access:PMC12484157:tab1:table-1-the-baseline-characteristics-of-identified-studies-and-involved-patients:1:overall	0.42.0	canonical	20000	1754993744	0.45	0.9927744539878083	0.7424062665191921	0.6832580554145385	0.1339678082147296	0.13494284394265324	0.5082908894556403	0.49170911054435973	0.6572669840520378	0.2357434051568301	0.9274100336503512	0.7878897636245966	-0.06536442033745704	-0.20488469036321166	0.08417210314291217	0.1339048409138297	0.1912722653208797	0.08478471903140432	0.1348794183572678	0.19266437059552766	0.4764108393765714	0.5082133754563991	0.5411505280228163	0.45884947197718373	0.49178662454360084	0.5235891606234285	0.6109431589157369	0.6571265800242451	0.7025743545940586	0.1978821877203148	0.23592668716384696	0.27746010298262935	0.8781212245606819	0.9275418652760794	0.9641881969031187	0.7176721956332749	0.7882006293296754	0.85196689572861	0.0020530516564963466	0.1314482167896036	0.39672579250005924	0.002067994042604121	0.13240491459223008	0.39961321618065243	0.3896909245724408	0.506757516482518	0.6362001789574704	0.3637998210425294	0.49324248351748207	0.6103090754275592	0.4555315062963042	0.653418147357891	0.8249243514409065	0.1003859083371913	0.23830890123883341	0.44413008975007345	0.6691850336243838	0.9307472525769809	0.9997102780230183	0.4702177013444772	0.7922167131904069	0.9901668793700602
PMC Open Access	PMC:PMC12484157	Diagnostic performance of dynamic electrocardiography in the diagnosis of myocardial ischemic attack in coronary heart disease: a systematic review and meta-analysis	pmc open access:PMC12484157:tab1:table-1-the-baseline-characteristics-of-identified-studies-and-involved-patients:1:overall	Overall structured 2 x 2 data	24	0.0	continuity-corrected bivariate REML	manifest source_sheet where recorded; otherwise all group-matched rows	PMC Open Access|PMC:PMC12484157|pmc open access:PMC12484157:tab1:table-1-the-baseline-characteristics-of-identified-studies-and-involved-patients:1:overall	0.42.0	canonical	20000	1754993744	0.46	0.9953784388202257	0.7424062665191921	0.6832580554145385	0.13448892712219385	0.1351133617899109	0.5125475326749775	0.48745246732502245	0.6662930964012437	0.2430865065704203	0.9186689514008498	0.8001354664440654	-0.07670948741937589	-0.19524297237616028	0.08449814169465816	0.13442470507739773	0.19201482790678318	0.08489046818696389	0.13504884156092922	0.19290635643501494	0.48082240379967656	0.5125194513819982	0.5450476401077231	0.4549523598922768	0.4874805486180019	0.5191775962003234	0.6204848135199964	0.6661545118707584	0.710932039191339	0.2043613121722401	0.24327368031981556	0.2856170074369408	0.8675142233861388	0.9188071376154244	0.9576988937972319	0.730565426389478	0.8004420429877227	0.8629919386243624	0.0020603563525157633	0.13192239484235657	0.3981714038507613	0.0020699226265718644	0.13253491305148007	0.4000201213145572	0.393644961857318	0.510992970779772	0.6394061992976839	0.36059380070231595	0.48900702922022793	0.606355038142682	0.46555038037867336	0.6624935722434062	0.8306725942416346	0.10408702101729808	0.2457062230982755	0.45410734706430933	0.6561638511559046	0.9223087479688101	0.9996091612751147	0.48181885165056076	0.8044014468938114	0.992609629511917
PMC Open Access	PMC:PMC12484157	Diagnostic performance of dynamic electrocardiography in the diagnosis of myocardial ischemic attack in coronary heart disease: a systematic review and meta-analysis	pmc open access:PMC12484157:tab1:table-1-the-baseline-characteristics-of-identified-studies-and-involved-patients:1:overall	Overall structured 2 x 2 data	24	0.0	continuity-corrected bivariate REML	manifest source_sheet where recorded; otherwise all group-matched rows	PMC Open Access|PMC:PMC12484157|pmc open access:PMC12484157:tab1:table-1-the-baseline-characteristics-of-identified-studies-and-involved-patients:1:overall	0.42.0	canonical	20000	1754993744	0.47000000000000003	0.9974015885677396	0.7424062665191921	0.6832580554145385	0.13490541803972067	0.13525687103972206	0.5168041758943149	0.48319582410568507	0.6751705221038611	0.2505589839482954	0.9095562202545463	0.812162891548472	-0.08784536831319334	-0.18523869701926765	0.08475825058504567	0.1348355796541602	0.1925971743566558	0.0849790611490381	0.13518685071254297	0.19309892481044041	0.48518856685225253	0.5167824200178367	0.5491007247076543	0.45089927529234575	0.4832175799821633	0.5148114331477474	0.6299039672470728	0.6750338261814236	0.7191225549619787	0.21097518203016707	0.2507500053272709	0.293889248588529	0.8566436368791321	0.9097004508247102	0.9507458006437979	0.7433426343593172	0.812464692137751	0.8736923900926535	0.0020660019452185207	0.13240175664510254	0.3993513416479285	0.0020713842537440534	0.13274668715459975	0.40039172408116347	0.3972281225155586	0.5152646591681886	0.6415928561406251	0.3584071438593744	0.4847353408318113	0.6027718774844412	0.4755647781212996	0.6714222293800124	0.8362518041809786	0.10789573616070547	0.25323228847685564	0.4640893391985262	0.6432014949430549	0.9134034811767138	0.9993740467332992	0.4935360528375911	0.8163611008942835	0.9946528379892606
PMC Open Access	PMC:PMC12484157	Diagnostic performance of dynamic electrocardiography in the diagnosis of myocardial ischemic attack in coronary heart disease: a systematic review and meta-analysis	pmc open access:PMC12484157:tab1:table-1-the-baseline-characteristics-of-identified-studies-and-involved-patients:1:overall	Overall structured 2 x 2 data	24	0.0	continuity-corrected bivariate REML	manifest source_sheet where recorded; otherwise all group-matched rows	PMC Open Access|PMC:PMC12484157|pmc open access:PMC12484157:tab1:table-1-the-baseline-characteristics-of-identified-studies-and-involved-patients:1:overall	0.42.0	canonical	20000	1754993744	0.48000000000000004	0.998845535995202	0.7424062665191921	0.6832580554145385	0.1352172286162326	0.13537351246357487	0.5210608191136522	0.4789391808863478	0.6839029051069087	0.2581642868348429	0.9000865872744207	0.8239636026650179	-0.09875894872078128	-0.1748819333301841	0.08495703839598384	0.13514893472516143	0.1930398708155712	0.08505523159928498	0.1353051396385383	0.19326298597634067	0.48946255991906956	0.5210513656991689	0.55308393532059	0.4469160646794101	0.4789486343008312	0.5105374400809304	0.6392029641477789	0.683768162802664	0.7271508677618261	0.21772804488316738	0.25835910752599545	0.3022792901056528	0.8455233174495353	0.900236551976506	0.9433428005049523	0.7559972274235017	0.8242601346742104	0.8840592648951265	0.002069988827706516	0.13266492310581654	0.4004580077049785	0.002072381317341603	0.13281825700270616	0.400920856402468	0.4008328302434085	0.519756550086272	0.6448186274044109	0.355181372595589	0.480243449913728	0.5991671697565916	0.48557470252349955	0.6802076505016269	0.8416693290956536	0.11181681547625481	0.2608904878709283	0.4740760695239874	0.6303009892405652	0.9041235960085477	0.9991201921694252	0.5053718167291202	0.8280767257155162	0.9961987244736532
PMC Open Access	PMC:PMC12484157	Diagnostic performance of dynamic electrocardiography in the diagnosis of myocardial ischemic attack in coronary heart disease: a systematic review and meta-analysis	pmc open access:PMC12484157:tab1:table-1-the-baseline-characteristics-of-identified-studies-and-involved-patients:1:overall	Overall structured 2 x 2 data	24	0.0	continuity-corrected bivariate REML	manifest source_sheet where recorded; otherwise all group-matched rows	PMC Open Access|PMC:PMC12484157|pmc open access:PMC12484157:tab1:table-1-the-baseline-characteristics-of-identified-studies-and-involved-patients:1:overall	0.42.0	canonical	20000	1754993744	0.49	0.9997114417528099	0.7424062665191921	0.6832580554145385	0.13542429123909794	0.13546338031468	0.5253174623329895	0.4746825376670105	0.6924937712499094	0.2659059885075018	0.8902738245468178	0.8355284484880604	-0.1094376172059921	-0.1641829932647495	0.0850993971053207	0.13535129655807246	0.19333464152373228	0.08512396032610628	0.13539036456435757	0.19339044593183372	0.4936795880258701	0.5253230742318719	0.5570469616597469	0.44295303834025307	0.47467692576812814	0.5063204119741298	0.6483840888475003	0.692361043683644	0.7350217486899955	0.2246243287455707	0.26610455572850145	0.31078966632721083	0.8341660845007061	0.8904292134699593	0.9355029275277412	0.7685219455225828	0.8358192134187976	0.8940828888319615	0.002072317389059375	0.13282478393281044	0.4007088232533002	0.0020729155459358836	0.13286312268260791	0.400824484463968	0.4040388138030984	0.5241116793834878	0.6476008480505466	0.35239915194945337	0.4758883206165122	0.5959611861969015	0.4955801565819108	0.6888532549297165	0.8469320970258538	0.11585530583774904	0.26868433188408514	0.4840675414151578	0.6174647775673329	0.8944807142546993	0.9987333932988114	0.5173285363248142	0.8395601697789894	0.9971339916002675
PMC Open Access	PMC:PMC12484157	Diagnostic performance of dynamic electrocardiography in the diagnosis of myocardial ischemic attack in coronary heart disease: a systematic review and meta-analysis	pmc open access:PMC12484157:tab1:table-1-the-baseline-characteristics-of-identified-studies-and-involved-patients:1:overall	Overall structured 2 x 2 data	24	0.0	continuity-corrected bivariate REML	manifest source_sheet where recorded; otherwise all group-matched rows	PMC Open Access|PMC:PMC12484157|pmc open access:PMC12484157:tab1:table-1-the-baseline-characteristics-of-identified-studies-and-involved-patients:1:overall	0.42.0	canonical	20000	1754993744	0.5	1.0	0.7424062665191921	0.6832580554145385	0.13552652297505546	0.13552652297505546	0.5295741055523268	0.47042589444767324	0.70094653301155	0.27378779157474803	0.880130785106567	0.8468475235633103	-0.11986921489343305	-0.15315247643668972	0.08517181786566401	0.13543365437921914	0.19349691094789312	0.08517181786566401	0.13543365437921914	0.19349691094789312	0.49817419721966255	0.5295944203081977	0.5610550010790221	0.4389449989209779	0.47040557969180236	0.5018258027803374	0.6574495684174981	0.7008158776113989	0.7427397835439096	0.23166865173971568	0.2739900478012449	0.31942298481504017	0.8225837931896778	0.8802912889118683	0.9272384081668202	0.7809088162781614	0.8471320170411745	0.9037528693683505	0.0020729880143391666	0.13292901036404878	0.40116249241723995	0.0020729880143391666	0.13292901036404878	0.40116249241723995	0.4068073757911476	0.528704167375303	0.6506387904209525	0.34936120957904737	0.47129583262469704	0.5931926242088523	0.5055811432904954	0.6973623540104943	0.8520466457728428	0.12001656095554525	0.27661745659312753	0.4940637582497069	0.6046947837119445	0.884478835302355	0.9983119990202921	0.5294084668294287	0.8507908216130925	0.99765351468676
PMC Open Access	PMC:PMC12502119	Artificial intelligence for the prediction of posthepatectomy recurrence in hepatocellular carcinoma: a systematic review and meta-analysis	pmc open access:PMC12502119:t0001:table-1-baseline-characteristics-of-included-studies:1:overall	Overall structured 2 x 2 data	20	0.05	continuity-corrected bivariate REML	manifest source_sheet where recorded; otherwise all group-matched rows	PMC Open Access|PMC:PMC12502119|pmc open access:PMC12502119:t0001:table-1-baseline-characteristics-of-included-studies:1:overall	0.42.0	canonical	20000	3394209751	0.01	0.08079313589591118	0.7717312973006966	0.8433139589635005	0.013243545959287333	0.16391919700145677	0.16283649359914149	0.8371635064008585	0.04739301861906251	0.002726691989724665	0.27521773272960937	0.02715610414071588	0.19442459683369817	-0.0536370317551953	0.00980167297965092	0.013176740847041206	0.016942917213552382	0.1213181400989161	0.16309233081405944	0.20970738449093715	0.12416020997064024	0.1631046791887451	0.21141363833142354	0.7885863616685763	0.8368953208112548	0.8758397900293596	0.03619794172910957	0.04720641904972614	0.062482883748011635	0.0021079520736082113	0.002738606994330319	0.0034782430459223508	0.2245796820384935	0.2744093610340658	0.3372231916444884	0.02177749660176946	0.027257519145945798	0.03341759795203955	0.0019102659053587933	0.012695531292719466	0.028504471076757354	0.02364391336189575	0.1571362610442005	0.35280807906108175	0.05222284973245234	0.16057506743006514	0.4198939299311544	0.5801060700688455	0.8394249325699349	0.9477771502675475	0.016910555078513845	0.04621378938633367	0.14459712547255812	0.0009056266876949617	0.002818749818795667	0.006593007374845869	0.12372369993386859	0.27009029482130587	0.5961527925696177	0.010460746682698047	0.027937725028400313	0.05724560813761019
PMC Open Access	PMC:PMC12502119	Artificial intelligence for the prediction of posthepatectomy recurrence in hepatocellular carcinoma: a systematic review and meta-analysis	pmc open access:PMC12502119:t0001:table-1-baseline-characteristics-of-included-studies:1:overall	Overall structured 2 x 2 data	20	0.05	continuity-corrected bivariate REML	manifest source_sheet where recorded; otherwise all group-matched rows	PMC Open Access|PMC:PMC12502119|pmc open access:PMC12502119:t0001:table-1-baseline-characteristics-of-included-studies:1:overall	0.42.0	canonical	20000	3394209751	0.02	0.14144054254182067	0.7717312973006966	0.8433139589635005	0.026086673745652607	0.18443561709288117	0.16898694616178347	0.8310130538382166	0.09133620256819863	0.0054937452942524605	0.440914231124941	0.049150996088980006	0.2994736885831203	-0.09228954645284067	0.0193353076137909	0.025954464120850902	0.03331411078089488	0.1367027251615208	0.18350088068402856	0.2355343820251868	0.13064566964410484	0.16921541814765553	0.2171406210510959	0.7828593789489041	0.8307845818523445	0.869354330355895	0.07052949201839619	0.09099311295671791	0.11867447585349263	0.004249782416415408	0.005517684774141447	0.007002616763128512	0.36789651184153815	0.43977604051993424	0.5255386465432964	0.03959955935655998	0.04933046774740526	0.06019114671609883	0.003778878795700631	0.025003515266308337	0.05548330025345491	0.026717083573002447	0.17677756898390984	0.39227295976363913	0.05918576048887944	0.1666569863204138	0.4240871628012771	0.5759128371987229	0.8333430136795862	0.9408142395111205	0.03358666320050259	0.08916592617265984	0.25458210928029806	0.0018280462389472518	0.005678691663279462	0.013231549893928711	0.2120715387697318	0.4336796428643468	0.8184601460477462	0.01926186235538008	0.05053363595186042	0.10152544739042688
PMC Open Access	PMC:PMC12502119	Artificial intelligence for the prediction of posthepatectomy recurrence in hepatocellular carcinoma: a systematic review and meta-analysis	pmc open access:PMC12502119:t0001:table-1-baseline-characteristics-of-included-studies:1:overall	Overall structured 2 x 2 data	20	0.05	continuity-corrected bivariate REML	manifest source_sheet where recorded; otherwise all group-matched rows	PMC Open Access|PMC:PMC12502119|pmc open access:PMC12502119:t0001:table-1-baseline-characteristics-of-included-studies:1:overall	0.42.0	canonical	20000	3394209751	0.03	0.1943918578315762	0.7717312973006966	0.8433139589635005	0.03854110732639444	0.1982650289796962	0.17513739872442544	0.8248626012755745	0.1321930043933673	0.00830206275613563	0.5634219799791944	0.0693139566020392	0.3690301221476182	-0.125077901229537	0.028605195607665553	0.03833814227819474	0.04913981868683584	0.14715223120327134	0.1972209263590219	0.2527874327401678	0.13719105554546993	0.17535171277750805	0.22282014956934518	0.7771798504306547	0.824648287222492	0.86280894445453	0.10313537172590938	0.13171868992864036	0.1694794213884297	0.006426314364161776	0.00833813712562462	0.010574044999396322	0.47885641563330467	0.5621329289628134	0.6565125286249984	0.056036447189195225	0.06956276625311783	0.08457511658576959	0.005606000168769038	0.03693923436845673	0.08121860176660742	0.02883865729410413	0.1900245966086779	0.4178086606743393	0.06560519156104899	0.1726325584257721	0.42755475188682535	0.5724452481131743	0.8273674415742278	0.934394808438951	0.050033166340139705	0.12918993935307477	0.34105417968207336	0.002767730105089359	0.008580735124077773	0.019916100930237917	0.2865378285591374	0.5552123979467406	0.9258239109616258	0.02750508656511636	0.0712301461181089	0.14096921417321265
PMC Open Access	PMC:PMC12502119	Artificial intelligence for the prediction of posthepatectomy recurrence in hepatocellular carcinoma: a systematic review and meta-analysis	pmc open access:PMC12502119:t0001:table-1-baseline-characteristics-of-included-studies:1:overall	Overall structured 2 x 2 data	20	0.05	continuity-corrected bivariate REML	manifest source_sheet where recorded; otherwise all group-matched rows	PMC Open Access|PMC:PMC12502119|pmc open access:PMC12502119:t0001:table-1-baseline-characteristics-of-included-studies:1:overall	0.42.0	canonical	20000	3394209751	0.04	0.24229218908241482	0.7717312973006966	0.8433139589635005	0.05061770559473115	0.20891183403982422	0.1812878512870674	0.8187121487129326	0.17027755402730615	0.011152574347804967	0.6583393111764129	0.08834065118052067	0.4160471220939981	-0.15395153790189414	0.03761158238199676	0.050347244279486586	0.06440952659816335	0.15523233548896334	0.2077955730647229	0.2658341023789862	0.143689183144999	0.18152948109256561	0.2286451167123648	0.7713548832876351	0.8184705189074344	0.856310816855001	0.13414250190372884	0.16969331120870143	0.2156368560323911	0.008638398149595498	0.011200894947714268	0.014193476437190539	0.5686905370960993	0.6570027235605218	0.752120121059612	0.07162498632193817	0.08865314741693103	0.10745932135968532	0.007398641620064241	0.04850274115005542	0.1057930695949102	0.030536030270243753	0.20018285085350973	0.4366342555059629	0.07227877298597893	0.1786190423860789	0.4307736568325097	0.5692263431674903	0.821380957613921	0.927721227014021	0.06625477404978504	0.16657538233825625	0.41082519666506556	0.003725167551847615	0.011525816770827556	0.026647140441016116	0.3517891429517077	0.6498104226288297	0.9756277040710857	0.035420694283382695	0.09074662798231936	0.17728810487703806
PMC Open Access	PMC:PMC12502119	Artificial intelligence for the prediction of posthepatectomy recurrence in hepatocellular carcinoma: a systematic review and meta-analysis	pmc open access:PMC12502119:t0001:table-1-baseline-characteristics-of-included-studies:1:overall	Overall structured 2 x 2 data	20	0.05	continuity-corrected bivariate REML	manifest source_sheet where recorded; otherwise all group-matched rows	PMC Open Access|PMC:PMC12502119|pmc open access:PMC12502119:t0001:table-1-baseline-characteristics-of-included-studies:1:overall	0.42.0	canonical	20000	3394209751	0.05	0.28639695711595625	0.7717312973006966	0.8433139589635005	0.06232654959274539	0.21762294620857528	0.1874383038497094	0.8125616961502906	0.20586275095603762	0.014046238198328948	0.7334997519086568	0.10655739565559713	0.44710279479270054	-0.17983956146035912	0.046368157061479724	0.061987475669973584	0.0791489173721502	0.161901709879921	0.21643901630168552	0.27636088794094427	0.15009210458383337	0.1876654845551719	0.23444714102110875	0.7655528589788911	0.812334515444828	0.8499078954161666	0.16366565491796076	0.205186605096643	0.2577566015135908	0.010886912009867524	0.014106917276466884	0.01786188543381023	0.6430072864174863	0.7321808000085518	0.8233421488905841	0.08661708330587047	0.10692936496823262	0.12926119246218465	0.009154572734843255	0.05969594516518114	0.1291740970136462	0.03196462988654155	0.20843777729458024	0.4510316670764986	0.07872051620815956	0.18484914793142695	0.43399415810873027	0.5660058418912695	0.8151508520685731	0.9212794837918404	0.08225606795620284	0.20157484936857925	0.46830748167575176	0.004700866508791249	0.014514901159916185	0.033425155082635966	0.4100791223653042	0.7250666338751696	0.9924885725229308	0.04311708248274875	0.1094205121542613	0.21128818002073965
PMC Open Access	PMC:PMC12502119	Artificial intelligence for the prediction of posthepatectomy recurrence in hepatocellular carcinoma: a systematic review and meta-analysis	pmc open access:PMC12502119:t0001:table-1-baseline-characteristics-of-included-studies:1:overall	Overall structured 2 x 2 data	20	0.05	continuity-corrected bivariate REML	manifest source_sheet where recorded; otherwise all group-matched rows	PMC Open Access|PMC:PMC12502119|pmc open access:PMC12502119:t0001:table-1-baseline-characteristics-of-included-studies:1:overall	0.42.0	canonical	20000	3394209751	0.060000000000000005	0.32744491915447627	0.7717312973006966	0.8433139589635005	0.07367701824881805	0.22500583743692168	0.19358875641235135	0.8064112435876487	0.23918681382204238	0.016984041667159094	0.793685362028354	0.12415419487764168	0.4662404428738778	-0.2032907242768346	0.05487752976973567	0.07327090988220854	0.09344264848552532	0.16759316318432935	0.223765603300267	0.2853690590979748	0.1565468174827278	0.19377089879303505	0.24022907344760583	0.7597709265523942	0.8062291012069649	0.8434531825172722	0.19180887404504252	0.2384340787026633	0.2963462603508324	0.013172763349092566	0.01705719235623749	0.02158027289587469	0.7052401847099122	0.7924264950743973	0.8767786317334296	0.10115956522497838	0.12458225859357785	0.15022369022410564	0.010873044424351053	0.07060045704113382	0.1516876335488125	0.033205720377116485	0.21561017719693848	0.4632462581508311	0.08525817842880735	0.19097653898382247	0.4372168660734944	0.5627831339265054	0.8090234610161775	0.9147418215711925	0.09804150607481937	0.23440969008633433	0.5164848752979799	0.005695354467854881	0.017548981887731498	0.04025063832789053	0.4627563914015789	0.7855755472093628	0.997055365271054	0.050657771906422934	0.12744825726996983	0.24344017866336184
PMC Open Access	PMC:PMC12502119	Artificial intelligence for the prediction of posthepatectomy recurrence in hepatocellular carcinoma: a systematic review and meta-analysis	pmc open access:PMC12502119:t0001:table-1-baseline-characteristics-of-included-studies:1:overall	Overall structured 2 x 2 data	20	0.05	continuity-corrected bivariate REML	manifest source_sheet where recorded; otherwise all group-matched rows	PMC Open Access|PMC:PMC12502119|pmc open access:PMC12502119:t0001:table-1-baseline-characteristics-of-included-studies:1:overall	0.42.0	canonical	20000	3394209751	0.06999999999999999	0.3659236509002231	0.7717312973006966	0.8433139589635005	0.08467785445510706	0.23140853084185117	0.1997392089749933	0.8002607910250067	0.27045861995884857	0.019967002467389323	0.8421219574814023	0.14125523087607508	0.4761983065811792	-0.22466842002414802	0.06314184177966575	0.0842090208870557	0.10719555995235161	0.17255468900227694	0.23012729753840672	0.2929451531450225	0.16288399215343213	0.19990251103726336	0.24573661938597885	0.7542633806140211	0.8000974889627366	0.8371160078465678	0.21866669855496207	0.2696423499247307	0.33183177210298664	0.015496889959309335	0.020052738760166923	0.02534966718979657	0.7577254498566618	0.8409509625927494	0.9167869482981661	0.11534855393606812	0.14173655310105604	0.1705054612172852	0.012554069364435809	0.08109429234265525	0.17312850039555336	0.03430789273541366	0.2216153346282811	0.47312738591679754	0.09158714597802826	0.19696880859200536	0.44090574735967075	0.559094252640329	0.8030311914079946	0.9084128540219717	0.11361542695055342	0.2652746956182178	0.5574475371631625	0.006709179434274127	0.02062908269183801	0.0471240905857566	0.5107257743520267	0.834267453926878	0.9989387891993102	0.05808467052659367	0.14495824172871052	0.2740523493834857
PMC Open Access	PMC:PMC12502119	Artificial intelligence for the prediction of posthepatectomy recurrence in hepatocellular carcinoma: a systematic review and meta-analysis	pmc open access:PMC12502119:t0001:table-1-baseline-characteristics-of-included-studies:1:overall	Overall structured 2 x 2 data	20	0.05	continuity-corrected bivariate REML	manifest source_sheet where recorded; otherwise all group-matched rows	PMC Open Access|PMC:PMC12502119|pmc open access:PMC12502119:t0001:table-1-baseline-characteristics-of-included-studies:1:overall	0.42.0	canonical	20000	3394209751	0.08	0.4021791902022728	0.7717312973006966	0.8433139589635005	0.0953372229728928	0.2370516060886783	0.20588966153763527	0.7941103384623647	0.29986208789201557	0.02299616984121375	0.8811222511767443	0.15794783052968056	0.4789430609744715	-0.2442313596725922	0.07116956235616473	0.09481365133526737	0.12056266039800553	0.17695983305444168	0.23574976936917497	0.2997734923514305	0.16928882858332409	0.2060791327301174	0.25136194277969454	0.748638057220305	0.7939208672698825	0.8307111714166759	0.24432522468137113	0.2989934453752961	0.3645732007942334	0.01786026130329147	0.023094606562648962	0.02917112508998186	0.8021592936187729	0.8800570120908424	0.9464139296321697	0.12925180330473265	0.1584799541134373	0.19021790660058396	0.014170761233717053	0.0912976110477673	0.19349795954819302	0.03523494397258591	0.22700729742344428	0.4811237484735965	0.09768824366798416	0.20308263688056982	0.4448587550354677	0.555141244964532	0.7969173631194302	0.9023117563320158	0.12898205363329943	0.29434196583379707	0.592703218438764	0.0077429109335362956	0.02375625860264312	0.054046019323691984	0.5546398394496496	0.8728050680863979	0.9994617390682267	0.06542762428828588	0.16204072083154022	0.30334165745111596
PMC Open Access	PMC:PMC12502119	Artificial intelligence for the prediction of posthepatectomy recurrence in hepatocellular carcinoma: a systematic review and meta-analysis	pmc open access:PMC12502119:t0001:table-1-baseline-characteristics-of-included-studies:1:overall	Overall structured 2 x 2 data	20	0.05	continuity-corrected bivariate REML	manifest source_sheet where recorded; otherwise all group-matched rows	PMC Open Access|PMC:PMC12502119|pmc open access:PMC12502119:t0001:table-1-baseline-characteristics-of-included-studies:1:overall	0.42.0	canonical	20000	3394209751	0.09	0.43646981706410287	0.7717312973006966	0.8433139589635005	0.10566276138658545	0.2420849214667852	0.21204011410027726	0.7879598858997228	0.3275597971250661	0.026072625790434973	0.9124137780105357	0.17429660638711292	0.4759439609464328	-0.26217321067698995	0.07896795952554636	0.10508930907389251	0.1334794378294855	0.18092421615020543	0.24077107961501582	0.3058159639246757	0.17578271472465323	0.21221732314218303	0.2572035355005363	0.7427964644994637	0.787782676857817	0.8242172852753468	0.2688630275672811	0.3266483531817935	0.3948769961687529	0.020263879862895597	0.026183878566612154	0.03304573276659328	0.8398284168765844	0.9114652984473111	0.9678748323498482	0.14291959965515766	0.17487735148040298	0.20944328537522858	0.01571958149737189	0.10117678881717293	0.21310891559782832	0.036015277306250044	0.23180706857975802	0.48825579058661395	0.10414196376671893	0.2091778036504873	0.44826395261463686	0.5517360473853631	0.7908221963495127	0.8958580362332811	0.14414549749571473	0.3217641199799758	0.6233669061518001	0.008797141078233827	0.026931597148274675	0.061016939192529436	0.5949066084669224	0.9027791227918276	0.9996463741974692	0.07270907555173568	0.17876245138868893	0.3314686302644971
PMC Open Access	PMC:PMC12502119	Artificial intelligence for the prediction of posthepatectomy recurrence in hepatocellular carcinoma: a systematic review and meta-analysis	pmc open access:PMC12502119:t0001:table-1-baseline-characteristics-of-included-studies:1:overall	Overall structured 2 x 2 data	20	0.05	continuity-corrected bivariate REML	manifest source_sheet where recorded; otherwise all group-matched rows	PMC Open Access|PMC:PMC12502119|pmc open access:PMC12502119:t0001:table-1-baseline-characteristics-of-included-studies:1:overall	0.42.0	canonical	20000	3394209751	0.09999999999999999	0.4689955935892812	0.7717312973006966	0.8433139589635005	0.11566162511446057	0.2466155902005131	0.21819056666291922	0.7818094333370808	0.35369599570862187	0.029197486365054426	0.9373256489381987	0.1903511874371857	0.4683300553489175	-0.2786444061520955	0.08650670176906833	0.1150310427355371	0.145930253982492	0.18445099048164154	0.24527105223993753	0.3111548508711345	0.18205602321021916	0.21835400565329754	0.2628399255462464	0.7371600744537535	0.7816459943467025	0.8179439767897808	0.2923519649853817	0.352749977140311	0.4230056146426718	0.02270878255688642	0.02932167158862994	0.036974606814816485	0.8717400858196518	0.9365000684878372	0.9828267669125962	0.15639071923913153	0.19097858431650608	0.22824461558457085	0.017243017070838675	0.11076454447088786	0.23204068281335594	0.03676584024782778	0.23617395554442872	0.4947609017763257	0.10990441508266488	0.21536420269840278	0.45233657684617495	0.547663423153825	0.7846357973015972	0.8900955849173351	0.15910976190056156	0.34767697718196644	0.6502808957465063	0.009872485699019672	0.030156219615560864	0.06803737215403202	0.6319211629344161	0.9247262382440253	0.9998100090424349	0.0799466083209319	0.19517468736730703	0.3585564529693402
PMC Open Access	PMC:PMC12502119	Artificial intelligence for the prediction of posthepatectomy recurrence in hepatocellular carcinoma: a systematic review and meta-analysis	pmc open access:PMC12502119:t0001:table-1-baseline-characteristics-of-included-studies:1:overall	Overall structured 2 x 2 data	20	0.05	continuity-corrected bivariate REML	manifest source_sheet where recorded; otherwise all group-matched rows	PMC Open Access|PMC:PMC12502119|pmc open access:PMC12502119:t0001:table-1-baseline-characteristics-of-included-studies:1:overall	0.42.0	canonical	20000	3394209751	0.11	0.499915958164528	0.7717312973006966	0.8433139589635005	0.12534052731346215	0.2507231971022841	0.2243410192255612	0.7756589807744387	0.37839911308294655	0.032371903013168654	0.9569035147025668	0.206150802125077	0.45698755653803885	-0.29376515603945097	0.09386172776229958	0.12466948386216718	0.15793447635647803	0.1877550140766033	0.24938088457887764	0.3159220540515332	0.1885406645758199	0.2244749415348669	0.26871042214827556	0.7312895778517244	0.7755250584651331	0.8114593354241801	0.3148578801502231	0.3774256066917302	0.4491851402862776	0.025196042232451577	0.032509137805062996	0.0409588953276778	0.898701688159586	0.9562034989757311	0.992536611078778	0.1696959590690185	0.20682304435886323	0.24667154638480404	0.018742374721587737	0.12006929700498628	0.2501451327441206	0.03749105107666799	0.2401789641719541	0.5003743702492389	0.11594873174768615	0.22160098649113724	0.45622684604239916	0.5437731539576007	0.7783990135088628	0.8840512682523138	0.1738787457244742	0.37220180619929744	0.674093352631639	0.010969585544203476	0.0334312823701836	0.07510784761117613	0.6658105841861732	0.94116626885853	0.9998800656719771	0.08715445665465546	0.2113179201493156	0.3847023158568567
PMC Open Access	PMC:PMC12502119	Artificial intelligence for the prediction of posthepatectomy recurrence in hepatocellular carcinoma: a systematic review and meta-analysis	pmc open access:PMC12502119:t0001:table-1-baseline-characteristics-of-included-studies:1:overall	Overall structured 2 x 2 data	20	0.05	continuity-corrected bivariate REML	manifest source_sheet where recorded; otherwise all group-matched rows	PMC Open Access|PMC:PMC12502119|pmc open access:PMC12502119:t0001:table-1-baseline-characteristics-of-included-studies:1:overall	0.42.0	canonical	20000	3394209751	0.12	0.5293608652873644	0.7717312973006966	0.8433139589635005	0.13470577437750908	0.2544687059637169	0.23049147178820317	0.7695085282117968	0.40178387060316106	0.03559706399560145	0.9719845321284584	0.22172716648208188	0.442623666841094	-0.30763369880528246	0.10095880500607601	0.13397579964024064	0.16956270499601298	0.19071830130712508	0.2530897322141705	0.32031590567989116	0.19493102051680425	0.23060803640520977	0.2745652495813443	0.7254347504186557	0.7693919635947902	0.8050689794831957	0.3364412180999853	0.4007889928398478	0.4736113746323683	0.027726769234913604	0.035747466162642336	0.04499977901457883	0.9213724134072593	0.9714102550641333	0.9979386654067224	0.18286036150997254	0.22244257693093203	0.26476405993987023	0.020202290468144247	0.12906587394927346	0.26743767997341017	0.03816355116689142	0.24381453638286965	0.5052086346206026	0.12172298651191883	0.22767095198783865	0.4595203225208688	0.5404796774791307	0.7723290480121614	0.8782770134880811	0.1884562467446679	0.39544722308577146	0.6953111934222675	0.012089107552898637	0.03675797823927068	0.08222890254123037	0.6944668433953225	0.9524892016477895	0.9998628643041007	0.09434445531160729	0.22722486587550353	0.40998458247879577
PMC Open Access	PMC:PMC12502119	Artificial intelligence for the prediction of posthepatectomy recurrence in hepatocellular carcinoma: a systematic review and meta-analysis	pmc open access:PMC12502119:t0001:table-1-baseline-characteristics-of-included-studies:1:overall	Overall structured 2 x 2 data	20	0.05	continuity-corrected bivariate REML	manifest source_sheet where recorded; otherwise all group-matched rows	PMC Open Access|PMC:PMC12502119|pmc open access:PMC12502119:t0001:table-1-baseline-characteristics-of-included-studies:1:overall	0.42.0	canonical	20000	3394209751	0.13	0.557438185027989	0.7717312973006966	0.8433139589635005	0.14376329761659493	0.2578999815188056	0.23664192435084513	0.7633580756491549	0.42395306294225654	0.03887419586892308	0.9832484581964087	0.23710639334610517	0.4258102731684197	-0.32033179168188386	0.10784830231982247	0.14299767825699222	0.1807747234436032	0.19347132151416466	0.25652652096270057	0.32429555114622527	0.20128073389032947	0.2367418889993555	0.2803761641420421	0.719623835857958	0.7632581110006446	0.7987192661096705	0.3571575677993168	0.4229421014573925	0.4964547425911503	0.03030211306046415	0.039037883857121355	0.04909847236783692	0.9402984323397651	0.9827983088484118	0.9997524920516695	0.19590468463990116	0.23786339865590492	0.28255491949520817	0.021622140705793408	0.13774964440711585	0.2841533949213972	0.038788409704490844	0.24711196345510386	0.5097487085624207	0.12755811555905927	0.23378333037610946	0.4632912255290491	0.5367087744709502	0.7662166696238906	0.8724418844409406	0.2028459648947675	0.41751079940765645	0.7143365743731971	0.013231746207035749	0.04013753795989957	0.08940108163170085	0.7182321400041645	0.9601900198520241	0.9999187928117647	0.10152666855526371	0.24292244032555738	0.4344675398756466
PMC Open Access	PMC:PMC12502119	Artificial intelligence for the prediction of posthepatectomy recurrence in hepatocellular carcinoma: a systematic review and meta-analysis	pmc open access:PMC12502119:t0001:table-1-baseline-characteristics-of-included-studies:1:overall	Overall structured 2 x 2 data	20	0.05	continuity-corrected bivariate REML	manifest source_sheet where recorded; otherwise all group-matched rows	PMC Open Access|PMC:PMC12502119|pmc open access:PMC12502119:t0001:table-1-baseline-characteristics-of-included-studies:1:overall	0.42.0	canonical	20000	3394209751	0.14	0.584238811642856	0.7717312973006966	0.8433139589635005	0.1525186816122657	0.2610553742285442	0.24279237691348712	0.7572076230865129	0.4449990687335117	0.042204565040744775	0.9912537103895633	0.25231030398510224	0.4070148987467074	-0.3319285076577537	0.11456328142315034	0.1517119097673722	0.19161875517751797	0.19608981659572225	0.2596744802707722	0.32798018782540955	0.20760028554104154	0.2428680685062256	0.28614666865078786	0.713853331349212	0.7571319314937743	0.7923997144589584	0.37705814020069955	0.443976600995362	0.517864274559499	0.03292326409708892	0.04238165788385967	0.05325622487965263	0.955937753518671	0.9908833096430665	0.9999560308053485	0.20884641229837367	0.2531074149199034	0.3000713517935991	0.02301581099144475	0.14608971469749205	0.30018779733827133	0.03939452589040639	0.25005136903981723	0.5138100916201636	0.13339919496238634	0.2398949885571043	0.4670547835408127	0.5329452164591865	0.7601050114428957	0.8666008050376136	0.21705150539561985	0.43848043124842284	0.7314926243443033	0.014398224968001612	0.04357123169720759	0.09662493741921488	0.7362704396252269	0.9658561790086926	0.9999345807234713	0.10870982268951286	0.25843311569291705	0.4582046703676363
PMC Open Access	PMC:PMC12502119	Artificial intelligence for the prediction of posthepatectomy recurrence in hepatocellular carcinoma: a systematic review and meta-analysis	pmc open access:PMC12502119:t0001:table-1-baseline-characteristics-of-included-studies:1:overall	Overall structured 2 x 2 data	20	0.05	continuity-corrected bivariate REML	manifest source_sheet where recorded; otherwise all group-matched rows	PMC Open Access|PMC:PMC12502119|pmc open access:PMC12502119:t0001:table-1-baseline-characteristics-of-included-studies:1:overall	0.42.0	canonical	20000	3394209751	0.15000000000000002	0.6098403047164005	0.7717312973006966	0.8433139589635005	0.16097718966962019	0.2639661374045798	0.2489428294761291	0.7510571705238709	0.4650051372787365	0.045589479401431605	0.9964635441218386	0.26735735811325445	0.3866232394054381	-0.34248294660314604	0.12098600529281142	0.16012826994328194	0.20203650564183395	0.1983896511219845	0.262574101293203	0.3312941176227911	0.21393476008342666	0.24899223366547063	0.29199307318079065	0.7080069268192093	0.7510077663345294	0.7860652399165733	0.3961901909203928	0.4639751303788394	0.5379708614985198	0.03559145545922286	0.045780096664455025	0.05747432231206575	0.9686264397063404	0.9957590470452596	0.9999886282421623	0.22170047027638493	0.2681931540318253	0.31733624042312736	0.02434085622519281	0.1541571973917754	0.31574183290920255	0.03991349216662919	0.2527828944717987	0.5177451055092771	0.1391358120038034	0.24598433281714036	0.4709807300277055	0.5290192699722943	0.7540156671828597	0.8608641879961965	0.23107638176665443	0.4584355095077529	0.7470419478083213	0.015589297804148666	0.047060370636043014	0.10390103043141764	0.7451934903233882	0.9692610400862165	0.9999340904944792	0.1159016134121782	0.27377588264178887	0.4812409778201677
PMC Open Access	PMC:PMC12502119	Artificial intelligence for the prediction of posthepatectomy recurrence in hepatocellular carcinoma: a systematic review and meta-analysis	pmc open access:PMC12502119:t0001:table-1-baseline-characteristics-of-included-studies:1:overall	Overall structured 2 x 2 data	20	0.05	continuity-corrected bivariate REML	manifest source_sheet where recorded; otherwise all group-matched rows	PMC Open Access|PMC:PMC12502119|pmc open access:PMC12502119:t0001:table-1-baseline-characteristics-of-included-studies:1:overall	0.42.0	canonical	20000	3394209751	0.16	0.6343095546405662	0.7717312973006966	0.8433139589635005	0.16914378672359373	0.26665810957150043	0.255093282038771	0.744906717961229	0.4840464891166537	0.04903029003665062	0.999265501702004	0.2822633309512356	0.36495594706143786	-0.35204622368933053	0.12722397912665037	0.16822513960794538	0.2121020162128634	0.20057080678651026	0.2652098464814562	0.3343825024566306	0.2202498476073149	0.25509206100677034	0.2977799407749233	0.7022200592250767	0.7449079389932296	0.7797501523926852	0.4145973948732174	0.4830123840697503	0.5568899332666809	0.0383079649220762	0.04923455175381015	0.0617540880226114	0.9780751105783847	0.9978281130754485	0.999996545052001	0.2344797477704414	0.2831364473018093	0.33436899488947575	0.025640500075045966	0.16199735615776098	0.3307965744405899	0.040422692496844465	0.2553916379985122	0.5215065294547503	0.14434907204149722	0.25194434290965784	0.4748120635255825	0.5251879364744171	0.7480556570903422	0.8556509279585027	0.2449240187230759	0.4774479243483203	0.7612001617821647	0.016805750815951995	0.05060630865034653	0.11122992933195819	0.7498842362874222	0.9708319570815389	0.9999298965422873	0.12310893030604508	0.28896695070831546	0.5036146862646377
PMC Open Access	PMC:PMC12502119	Artificial intelligence for the prediction of posthepatectomy recurrence in hepatocellular carcinoma: a systematic review and meta-analysis	pmc open access:PMC12502119:t0001:table-1-baseline-characteristics-of-included-studies:1:overall	Overall structured 2 x 2 data	20	0.05	continuity-corrected bivariate REML	manifest source_sheet where recorded; otherwise all group-matched rows	PMC Open Access|PMC:PMC12502119|pmc open access:PMC12502119:t0001:table-1-baseline-characteristics-of-included-studies:1:overall	0.42.0	canonical	20000	3394209751	0.17	0.6577047787442195	0.7717312973006966	0.8433139589635005	0.17702316000543586	0.2691529174281398	0.26124373460141304	0.738756265398587	0.5021912611274116	0.05252839302546484	0.9999861453935508	0.29704181723332507	0.3422813666493313	-0.36066296151089444	0.13324473312732363	0.17603220852372115	0.22180675958582474	0.2025904895836895	0.26764623614234045	0.3372436490568439	0.2265550958191271	0.2612475716343863	0.303608159480842	0.6963918405191579	0.7387524283656137	0.7734449041808729	0.43232017911814435	0.5011560443336933	0.5747236760097154	0.04107411696200658	0.052746419632313635	0.06609688434854716	0.9806393339045866	0.9982710049960186	0.9999960286899856	0.24719548565139665	0.2979509352958188	0.3511861977901206	0.026900763380038824	0.16949504832937423	0.3450582783062444	0.04090096993274318	0.25770688279473586	0.5246400656614919	0.14999872798792427	0.258129731787481	0.47880099821812944	0.5211990017818703	0.741870268212519	0.8500012720120758	0.2585977549639061	0.4955829305791857	0.7741459551045301	0.01804840396617493	0.05421044405472851	0.11861221106864375	0.748231263638522	0.9724360378052919	0.999927640300249	0.1303380247390615	0.304020269690779	0.5253585085919458
PMC Open Access	PMC:PMC12502119	Artificial intelligence for the prediction of posthepatectomy recurrence in hepatocellular carcinoma: a systematic review and meta-analysis	pmc open access:PMC12502119:t0001:table-1-baseline-characteristics-of-included-studies:1:overall	Overall structured 2 x 2 data	20	0.05	continuity-corrected bivariate REML	manifest source_sheet where recorded; otherwise all group-matched rows	PMC Open Access|PMC:PMC12502119|pmc open access:PMC12502119:t0001:table-1-baseline-characteristics-of-included-studies:1:overall	0.42.0	canonical	20000	3394209751	0.18000000000000002	0.6800770457282799	0.7717312973006966	0.8433139589635005	0.1846197377319997	0.27146885620039474	0.267394187164055	0.732605812835945	0.519501321204483	0.05608523132900078	0.9989024033636482	0.31170461357473994	0.31882535763536834	-0.36837243215353993	0.13911279528455725	0.1835875252304845	0.23114190723449193	0.2045544635837317	0.2699510686085347	0.33987606064099257	0.23282559479913748	0.2674125771342957	0.3095323586266732	0.6904676413733267	0.7325874228657043	0.7671744052008626	0.449396019253768	0.5184675852376215	0.5915628785767928	0.04389128490978221	0.056317143588127366	0.07050411405269294	0.9754486977643533	0.997778301527684	0.9999950551356129	0.25985757114410934	0.31264845190820056	0.36780209598410274	0.028120651062669633	0.17684716776334014	0.35867414551018467	0.04134921365057371	0.2600399011761356	0.5274022226791794	0.15549494282393975	0.26404314485495217	0.48203414391250166	0.5179658560874983	0.7359568551450478	0.8445050571760603	0.27210084585564376	0.5128998959310441	0.7860286695790993	0.019318112923045336	0.05787422144300273	0.12604846102484316	0.7347442073135877	0.972669215945571	0.9999333015996181	0.13759463807192246	0.31894792520844956	0.5465006127289089
PMC Open Access	PMC:PMC12502119	Artificial intelligence for the prediction of posthepatectomy recurrence in hepatocellular carcinoma: a systematic review and meta-analysis	pmc open access:PMC12502119:t0001:table-1-baseline-characteristics-of-included-studies:1:overall	Overall structured 2 x 2 data	20	0.05	continuity-corrected bivariate REML	manifest source_sheet where recorded; otherwise all group-matched rows	PMC Open Access|PMC:PMC12502119|pmc open access:PMC12502119:t0001:table-1-baseline-characteristics-of-included-studies:1:overall	0.42.0	canonical	20000	3394209751	0.19	0.7014714598838974	0.7717312973006966	0.8433139589635005	0.19193770604412472	0.27362154702044883	0.27354463972669696	0.726455360273303	0.5360329730227278	0.059702296775056944	0.9962504317278613	0.3262620132998126	0.29477897184396396	-0.3752094465840848	0.14464988074863194	0.1908655006060865	0.240144876330823	0.2062092173679787	0.2720930380227832	0.34234447167753634	0.23902705739712338	0.2735760388138123	0.3153450594939243	0.6846549405060757	0.7264239611861876	0.7609729426028766	0.4658597039371463	0.5350029685065558	0.6074884784074611	0.046760893224091424	0.05994821569491042	0.07497722183410682	0.9664012101360175	0.9960686389757645	0.9999914938481756	0.2724747651748085	0.3272393205045513	0.38422897947549534	0.02930107694073565	0.18379264246841426	0.372036518590656	0.04177087539040485	0.2620101500620343	0.5303658664206138	0.16081990472017094	0.2702568351540839	0.4859197718588859	0.514080228141114	0.7297431648459161	0.8391800952798291	0.2854364660160727	0.529452950304478	0.7969740871382173	0.020615771025149197	0.061599133618754784	0.133539273174223	0.7230269936510653	0.9721447917675297	0.9999440265964823	0.14488410137828686	0.3337604437024524	0.5670653699343114
PMC Open Access	PMC:PMC12502119	Artificial intelligence for the prediction of posthepatectomy recurrence in hepatocellular carcinoma: a systematic review and meta-analysis	pmc open access:PMC12502119:t0001:table-1-baseline-characteristics-of-included-studies:1:overall	Overall structured 2 x 2 data	20	0.05	continuity-corrected bivariate REML	manifest source_sheet where recorded; otherwise all group-matched rows	PMC Open Access|PMC:PMC12502119|pmc open access:PMC12502119:t0001:table-1-baseline-characteristics-of-included-studies:1:overall	0.42.0	canonical	20000	3394209751	0.2	0.7219280948873623	0.7717312973006966	0.8433139589635005	0.198981024389795	0.27562443655948965	0.279695092289339	0.720304907710661	0.5518375678200003	0.0633811321443881	0.9922326221033976	0.3407230369509701	0.27030452721603526	-0.3812050579363922	0.15006191544167533	0.19788402579037287	0.24876352869426	0.20786268951769843	0.2741048965842608	0.34458214115226105	0.2453045420749248	0.27967267912547245	0.32113377691644174	0.6788662230835582	0.7203273208745276	0.7546954579250752	0.4817435714552101	0.55081324783689	0.6225728624498866	0.049684419893206065	0.0636411788906733	0.07951769590701484	0.9562046041640686	0.9924934554049216	0.9999751705583985	0.28505488026103787	0.3417325854582628	0.40047747778913706	0.030442154984064416	0.19046463164594246	0.3846437708753275	0.04216784912466124	0.2638277038874064	0.5328006675447933	0.16620176322549438	0.27648855995080074	0.4900840730196584	0.5099159269803412	0.7235114400491993	0.8337982367745056	0.29860771180252677	0.5452915509507341	0.8070888995105067	0.02194231137752347	0.06538672362336576	0.1410852502389025	0.7049080115417903	0.9708117717321219	0.9999392392767612	0.15221141430708146	0.34846703089810005	0.5870739429396125
PMC Open Access	PMC:PMC12502119	Artificial intelligence for the prediction of posthepatectomy recurrence in hepatocellular carcinoma: a systematic review and meta-analysis	pmc open access:PMC12502119:t0001:table-1-baseline-characteristics-of-included-studies:1:overall	Overall structured 2 x 2 data	20	0.05	continuity-corrected bivariate REML	manifest source_sheet where recorded; otherwise all group-matched rows	PMC Open Access|PMC:PMC12502119|pmc open access:PMC12502119:t0001:table-1-baseline-characteristics-of-included-studies:1:overall	0.42.0	canonical	20000	3394209751	0.21000000000000002	0.7414827399312737	0.7717312973006966	0.8433139589635005	0.20575343952185532	0.2774891827433854	0.2858455448519809	0.7141544551480191	0.5669620371976324	0.06712333336479458	0.9870232028446074	0.35509561465690687	0.24554046291333376	-0.3863871252743668	0.15527581515505728	0.2046208557897053	0.2570260408605932	0.20941258210467506	0.27596172475797764	0.34663792832779405	0.2515232977844053	0.2858932252095476	0.3270830482989299	0.6729169517010701	0.7141067747904524	0.7484767022155947	0.49707772173400744	0.5659450954149909	0.6368809672337988	0.052663398973306595	0.06739762916384671	0.08412706965161898	0.9452418003684253	0.9874147518460736	0.9998936280462434	0.2976049213953437	0.3561361953312838	0.416556794594385	0.03154399635473744	0.19689492553031698	0.39640613274080466	0.0425417810233333	0.2655421561782635	0.5346127581844274	0.17165921933571615	0.28271671280697663	0.49352164171342167	0.5064783582865783	0.7172832871930235	0.8283407806642836	0.31161760370870645	0.560460976016404	0.8164641975292133	0.023298709089283415	0.06923858686727882	0.14868700385111516	0.6873447791516999	0.9686844623909734	0.9999280482748809	0.1595813084036546	0.3630757604648467	0.6065447542248289
PMC Open Access	PMC:PMC12502119	Artificial intelligence for the prediction of posthepatectomy recurrence in hepatocellular carcinoma: a systematic review and meta-analysis	pmc open access:PMC12502119:t0001:table-1-baseline-characteristics-of-included-studies:1:overall	Overall structured 2 x 2 data	20	0.05	continuity-corrected bivariate REML	manifest source_sheet where recorded; otherwise all group-matched rows	PMC Open Access|PMC:PMC12502119|pmc open access:PMC12502119:t0001:table-1-baseline-characteristics-of-included-studies:1:overall	0.42.0	canonical	20000	3394209751	0.22	0.7601675029619657	0.7717312973006966	0.8433139589635005	0.21225849825806692	0.27922595668850514	0.2919959974146229	0.7080040025853771	0.5814493585851145	0.07093055181957239	0.9807727591443589	0.3693867318623143	0.22060525618239324	-0.39078077109965137	0.16028805475539679	0.21108776936037052	0.26496401558829297	0.21085886219923908	0.27768586336284373	0.34856004045933314	0.2577315661794269	0.2920400828806299	0.33285970526036845	0.6671402947396314	0.7079599171193701	0.7422684338205731	0.5118902067103892	0.580441262079497	0.6504712133666067	0.055699423272628314	0.07121921785307286	0.08880692334063085	0.93364651753305	0.9812478387203761	0.9994314786971318	0.31013119877267326	0.3704571492528292	0.43247489534002337	0.03260750614803474	0.2031387937585682	0.40823690089175874	0.04289515931815126	0.2672289896201102	0.537035455082042	0.1769663354195655	0.2889752583072103	0.49733237781181266	0.5026676221881867	0.7110247416927897	0.8230336645804346	0.32446908867394614	0.5750027568259628	0.8251782221001912	0.02468598366406121	0.0731563733706937	0.15634515471846885	0.6686169858600391	0.9664793407148419	0.9999259117951419	0.16699829867181737	0.37759372477338693	0.6254938631311754
PMC Open Access	PMC:PMC12502119	Artificial intelligence for the prediction of posthepatectomy recurrence in hepatocellular carcinoma: a systematic review and meta-analysis	pmc open access:PMC12502119:t0001:table-1-baseline-characteristics-of-included-studies:1:overall	Overall structured 2 x 2 data	20	0.05	continuity-corrected bivariate REML	manifest source_sheet where recorded; otherwise all group-matched rows	PMC Open Access|PMC:PMC12502119|pmc open access:PMC12502119:t0001:table-1-baseline-characteristics-of-included-studies:1:overall	0.42.0	canonical	20000	3394209751	0.23	0.7780113035465377	0.7717312973006966	0.8433139589635005	0.21849955913253583	0.28084368200887716	0.29814644997726486	0.7018535500227352	0.5953389630924512	0.07480449677733922	0.9736119118834722	0.3836025467444679	0.1956006083369345	-0.39440875680206977	0.16510794838839166	0.21731220437919732	0.27261804138142637	0.21221793004260062	0.2793175412601168	0.35040370254096115	0.2640438600880023	0.29816872030698915	0.3388541366074968	0.6611458633925031	0.7018312796930108	0.7359561399119975	0.5262072015994149	0.594340980683168	0.6633963028164708	0.058794147191296386	0.07510765406768082	0.09355888594561457	0.9215315365392552	0.9741648040609727	0.9979973741492666	0.3226394187649326	0.3847016148585821	0.4482386585913519	0.03363241434307224	0.2091793000106544	0.41946459897468524	0.0432286962795528	0.2688640885513074	0.5391497489336856	0.18214805444931256	0.2951205605151943	0.5009399555585342	0.4990600444414653	0.7048794394848057	0.8178519455506875	0.33716504230864	0.588955057594009	0.8332985528926447	0.02610520155557093	0.07714179012030001	0.16406033279289736	0.6501031724411948	0.9628176610018759	0.9999293607723109	0.17446672611685132	0.39202715636319063	0.6439352726311842
PMC Open Access	PMC:PMC12502119	Artificial intelligence for the prediction of posthepatectomy recurrence in hepatocellular carcinoma: a systematic review and meta-analysis	pmc open access:PMC12502119:t0001:table-1-baseline-characteristics-of-included-studies:1:overall	Overall structured 2 x 2 data	20	0.05	continuity-corrected bivariate REML	manifest source_sheet where recorded; otherwise all group-matched rows	PMC Open Access|PMC:PMC12502119|pmc open access:PMC12502119:t0001:table-1-baseline-characteristics-of-included-studies:1:overall	0.42.0	canonical	20000	3394209751	0.24000000000000002	0.7950402793845222	0.7717312973006966	0.8433139589635005	0.22447980305148968	0.28235022661401504	0.3042969025399068	0.6957030974600932	0.6086670939014149	0.07874693795074754	0.9656543347980221	0.39774848543869407	0.17061405541349994	-0.3972917939458281	0.1697542634651323	0.22327299106992787	0.27987569803037476	0.21351655742089826	0.28083230102853896	0.35202706741731327	0.270193669544014	0.3043223717174727	0.3448211941554759	0.655178805844524	0.6956776282825274	0.729806330455986	0.5400531592573742	0.6076803206691408	0.6757039019258555	0.06194928972748798	0.07906470723630017	0.0983846370274762	0.908992264711442	0.9662802149229608	0.9953661332576016	0.33513475784961333	0.39887502393986085	0.46385399893628204	0.034618466567162956	0.21472833694160062	0.4298679128556124	0.043543034818264464	0.27008485294334	0.5406869614057708	0.18736203960915013	0.3014448569000733	0.5049315703017503	0.49506842969824927	0.6985551430999267	0.8126379603908497	0.3497082710393549	0.602353009877676	0.8408838644150802	0.0275574789017625	0.08119660354912162	0.1718331774434007	0.6321908706279475	0.9585414740544331	0.9999000064986427	0.18199079328760695	0.4063815264547542	0.6618811811076227
PMC Open Access	PMC:PMC12502119	Artificial intelligence for the prediction of posthepatectomy recurrence in hepatocellular carcinoma: a systematic review and meta-analysis	pmc open access:PMC12502119:t0001:table-1-baseline-characteristics-of-included-studies:1:overall	Overall structured 2 x 2 data	20	0.05	continuity-corrected bivariate REML	manifest source_sheet where recorded; otherwise all group-matched rows	PMC Open Access|PMC:PMC12502119|pmc open access:PMC12502119:t0001:table-1-baseline-characteristics-of-included-studies:1:overall	0.42.0	canonical	20000	3394209751	0.25	0.8112781244591328	0.7717312973006966	0.8433139589635005	0.23020224305260145	0.28375255798506077	0.3104473551025488	0.6895526448974512	0.6214671220550211	0.08275970819213196	0.9569992461540724	0.41182931963824043	0.14572112169493956	-0.3994488048208924	0.1742189262351537	0.22893367745824794	0.28683941313204475	0.2147462392768237	0.28218889497467303	0.35356483120172433	0.2763999659633841	0.3104273016282572	0.35071559188965784	0.6492844081103423	0.6895726983717427	0.7236000340366158	0.5534509495554952	0.6204925006094727	0.6874372288169024	0.06516663766139902	0.08309220979159726	0.10328590871570895	0.896109621595013	0.9576934416413523	0.9917406552166379	0.347621923000897	0.41298215038880315	0.4793259673321441	0.03556575874044962	0.22015905264061927	0.44022574025314515	0.04383916892146055	0.271373091425824	0.5426323316022321	0.19200773772792348	0.3074564799944666	0.5088341850995486	0.49116581490045125	0.6925435200055334	0.8079922622720765	0.36210151417699493	0.6152290079404936	0.8479853460568013	0.02904398445229661	0.0853226421470406	0.17966433763267348	0.6148590970596002	0.953155962746008	0.9998924043386047	0.1895745943263205	0.42066162523086637	0.6793421906266335
PMC Open Access	PMC:PMC12502119	Artificial intelligence for the prediction of posthepatectomy recurrence in hepatocellular carcinoma: a systematic review and meta-analysis	pmc open access:PMC12502119:t0001:table-1-baseline-characteristics-of-included-studies:1:overall	Overall structured 2 x 2 data	20	0.05	continuity-corrected bivariate REML	manifest source_sheet where recorded; otherwise all group-matched rows	PMC Open Access|PMC:PMC12502119|pmc open access:PMC12502119:t0001:table-1-baseline-characteristics-of-included-studies:1:overall	0.42.0	canonical	20000	3394209751	0.26	0.8267463724926178	0.7717312973006966	0.8433139589635005	0.2356697332551827	0.2850568700345728	0.31659780766519074	0.6834021923348093	0.6337698254385044	0.08684470633471789	0.9477334794365406	0.42584923001585145	0.12098710694392278	-0.4008971424767664	0.1784097925403923	0.2343759298297223	0.29348915285494986	0.21579749059254003	0.283491936134035	0.35499297320179113	0.2825914848635776	0.3166304110680782	0.3566368900481328	0.6433631099518671	0.6833695889319218	0.7174085151364223	0.5664219854354096	0.6328081644078486	0.6986355604464242	0.06844804892940694	0.0871920599996926	0.10826448778129368	0.8829523902729112	0.9484914805879068	0.9872322955434892	0.3601052011905254	0.42702717390242817	0.49465883333171384	0.03647438423375017	0.2254049144044228	0.4498968311252032	0.04411798520963677	0.27264094757964663	0.5441775689547648	0.1963930415812424	0.3135944375537073	0.5129504153348332	0.48704958466516685	0.6864055624462928	0.8036069584187575	0.37434744591121377	0.6276129702556708	0.8546478587953164	0.0305659427054777	0.08952179921010661	0.1875544720977231	0.5980857599230955	0.9467300650707635	0.9998801179370027	0.19722214066921523	0.434871627454541	0.6963274804124674
PMC Open Access	PMC:PMC12502119	Artificial intelligence for the prediction of posthepatectomy recurrence in hepatocellular carcinoma: a systematic review and meta-analysis	pmc open access:PMC12502119:t0001:table-1-baseline-characteristics-of-included-studies:1:overall	Overall structured 2 x 2 data	20	0.05	continuity-corrected bivariate REML	manifest source_sheet where recorded; otherwise all group-matched rows	PMC Open Access|PMC:PMC12502119|pmc open access:PMC12502119:t0001:table-1-baseline-characteristics-of-included-studies:1:overall	0.42.0	canonical	20000	3394209751	0.27	0.8414646362081757	0.7717312973006966	0.8433139589635005	0.24088497707830397	0.2862686876109073	0.32274826022783276	0.6772517397721672	0.6456036358618894	0.09100390018864418	0.9379332140987	0.43981185809846784	0.09646857789052432	-0.40165277810970784	0.18245712928830557	0.2395311013836954	0.29979604291356904	0.2168327953869784	0.2846597362226357	0.35627883812742955	0.2887393491783902	0.32276123577599947	0.36246310587811814	0.6375368941218817	0.6772387642240005	0.7112606508216097	0.5789863371078684	0.6446556260012521	0.7093346718475524	0.07179545620181747	0.09136622494343788	0.11332221780846635	0.8695791444474958	0.9387506804071981	0.9819228786664495	0.3725885000173128	0.4410137320889341	0.5098561525815635	0.037327132386005456	0.23037101147743333	0.4591651647866845	0.04435971611856406	0.27377384807938654	0.5456737514909521	0.201504807722486	0.31974912576905634	0.5174234006209748	0.4825765993790252	0.6802508742309437	0.7984951922775139	0.3864486772341306	0.6395325715926417	0.8609108838334287	0.03212463727234044	0.09379603573731582	0.19550424953458453	0.581848308432144	0.9393061903843749	0.9998613967835152	0.2049373832746372	0.4490151461474048	0.7128449522045949
PMC Open Access	PMC:PMC12502119	Artificial intelligence for the prediction of posthepatectomy recurrence in hepatocellular carcinoma: a systematic review and meta-analysis	pmc open access:PMC12502119:t0001:table-1-baseline-characteristics-of-included-studies:1:overall	Overall structured 2 x 2 data	20	0.05	continuity-corrected bivariate REML	manifest source_sheet where recorded; otherwise all group-matched rows	PMC Open Access|PMC:PMC12502119|pmc open access:PMC12502119:t0001:table-1-baseline-characteristics-of-included-studies:1:overall	0.42.0	canonical	20000	3394209751	0.28	0.8554508105601306	0.7717312973006966	0.8433139589635005	0.24585053479500774	0.2873929532360021	0.3288987127904747	0.6711012872095252	0.6569948584196865	0.09523932970173238	0.927665429830099	0.45372034862259913	0.07221461926996842	-0.4017304619375315	0.18631582065296567	0.2444619880240948	0.30578002148125977	0.21779840331318423	0.28576977776668	0.35744898211159754	0.29489409522572113	0.328944249993911	0.3683089838805637	0.6316910161194361	0.671055750006089	0.7051059047742788	0.5911628356757453	0.6560610866739074	0.7195672179082226	0.07521087067867234	0.09561674366940341	0.11846100147089782	0.8560398363751277	0.9285381928459956	0.9758858405051365	0.3850753810188488	0.45494496301304405	0.5249208222124815	0.038144432473853004	0.23501904586324815	0.4681661491473625	0.044589860694476235	0.2747312212017927	0.5472741896647657	0.2063821669925149	0.3260745000129863	0.5221382394601792	0.47786176053982043	0.6739254999870137	0.7936178330074849	0.3984077577962519	0.6510134494764599	0.866809305561006	0.033721414487314326	0.09814738348417212	0.20351434878723978	0.5661241912667312	0.9310161657152031	0.9998393618227811	0.21272423205876576	0.463095276427772	0.7289013526791335
PMC Open Access	PMC:PMC12502119	Artificial intelligence for the prediction of posthepatectomy recurrence in hepatocellular carcinoma: a systematic review and meta-analysis	pmc open access:PMC12502119:t0001:table-1-baseline-characteristics-of-included-studies:1:overall	Overall structured 2 x 2 data	20	0.05	continuity-corrected bivariate REML	manifest source_sheet where recorded; otherwise all group-matched rows	PMC Open Access|PMC:PMC12502119|pmc open access:PMC12502119:t0001:table-1-baseline-characteristics-of-included-studies:1:overall	0.42.0	canonical	20000	3394209751	0.29000000000000004	0.8687212463394046	0.7717312973006966	0.8433139589635005	0.2505688304830308	0.2884340995904858	0.3350491653531167	0.6649508346468833	0.6679678666900466	0.09955311029566849	0.9169891344644515	0.46757738394492254	0.0482678881250469	-0.4011438623944821	0.18998633756513597	0.24915128957087096	0.3115475887214951	0.21869654778871306	0.2868023438136667	0.3586277992328222	0.3010114870552346	0.3351079052740539	0.37422762017869554	0.6257723798213045	0.6648920947259462	0.6989885129447654	0.6029691673065877	0.6670488284942011	0.7293630662698047	0.07869638611928217	0.09994573050915345	0.12368280291818919	0.8423771118884691	0.9179131980562405	0.9691872232633371	0.3975690868696243	0.4688235397622157	0.5398551261620226	0.03895560556905486	0.2395751295851838	0.4766975274260442	0.044842469012016224	0.2757790609987949	0.5487347402112474	0.211286660109963	0.3322308637680388	0.5263928802134309	0.47360711978656905	0.6677691362319612	0.788713339890037	0.41022717769737244	0.6620793882617779	0.8723740616435246	0.035357687286812836	0.10257794818301968	0.21158545904085369	0.5508911763559926	0.9215078521445835	0.9998188963981162	0.22058657307171706	0.4771146311391894	0.7445023769938995
PMC Open Access	PMC:PMC12502119	Artificial intelligence for the prediction of posthepatectomy recurrence in hepatocellular carcinoma: a systematic review and meta-analysis	pmc open access:PMC12502119:t0001:table-1-baseline-characteristics-of-included-studies:1:overall	Overall structured 2 x 2 data	20	0.05	continuity-corrected bivariate REML	manifest source_sheet where recorded; otherwise all group-matched rows	PMC Open Access|PMC:PMC12502119|pmc open access:PMC12502119:t0001:table-1-baseline-characteristics-of-included-studies:1:overall	0.42.0	canonical	20000	3394209751	0.3	0.8812908992306927	0.7717312973006966	0.8433139589635005	0.2550421584257116	0.28939611046516667	0.3411996179157586	0.6588003820842414	0.6785452768219997	0.10394743638906138	0.9059564054327477	0.4813852117384487	0.024665506202054988	-0.399905687492244	0.19344816510286572	0.2536302929104767	0.31701799557554655	0.2195054609910676	0.28779406792000095	0.3597200377903389	0.3071055368400295	0.3412417243474342	0.3801196024169949	0.6198803975830052	0.6587582756525658	0.6928944631599705	0.6144219589451886	0.677641386880238	0.7387495884945522	0.08225418312244942	0.10435537858617572	0.1289896502789722	0.8286274044660927	0.9069279440911858	0.9618865313202649	0.41007256340409415	0.4826516982698059	0.5546607720293543	0.03966671402919445	0.2436988583846935	0.48469662193027857	0.04500978515019367	0.27652487799139436	0.5499848260697868	0.21569311429783256	0.3385309691802849	0.5302654452810466	0.4697345547189532	0.6614690308197151	0.7843068857021674	0.4219093692150961	0.6727524836028147	0.8776326858213567	0.03703493937923221	0.10708991294087127	0.21971828001944282	0.5361275697538707	0.911403560939084	0.9997645799784963	0.22852828383535223	0.49107536954433684	0.7596527566656681
PMC Open Access	PMC:PMC12502119	Artificial intelligence for the prediction of posthepatectomy recurrence in hepatocellular carcinoma: a systematic review and meta-analysis	pmc open access:PMC12502119:t0001:table-1-baseline-characteristics-of-included-studies:1:overall	Overall structured 2 x 2 data	20	0.05	continuity-corrected bivariate REML	manifest source_sheet where recorded; otherwise all group-matched rows	PMC Open Access|PMC:PMC12502119|pmc open access:PMC12502119:t0001:table-1-baseline-characteristics-of-included-studies:1:overall	0.42.0	canonical	20000	3394209751	0.31	0.8931734583778568	0.7717312973006966	0.8433139589635005	0.2592726890108561	0.2902825723031851	0.3473500704784006	0.6526499295215994	0.6887481031275405	0.10842458511970493	0.8946132767666684	0.4951456669397998	0.0014398183888115756	-0.398027791438057	0.19675518901892675	0.2578302223152861	0.3221529729018382	0.22028776960778151	0.2886675817523129	0.3606835490688657	0.3133157535807235	0.34739541807836793	0.3860580131880685	0.6139419868119316	0.6526045819216321	0.6866842464192765	0.6255368564397736	0.6878597048749128	0.7477519154801446	0.08588653367576676	0.10884796352068658	0.13438363828731495	0.8148218494025461	0.8956286324561755	0.954037470730196	0.4225884771984061	0.49643125936533533	0.5693389207247841	0.04032702145657151	0.2476846945450601	0.4920930989907508	0.04515026849298871	0.27730861482930136	0.5509490842735846	0.21972235611774774	0.344749511558517	0.5346680641474139	0.4653319358525862	0.6552504884414829	0.7802776438822521	0.4334567084734988	0.6830532897126491	0.8826097635247185	0.038754729732227204	0.11168554182625148	0.2279135221880954	0.5218123609869024	0.9005457170258797	0.9996256053411666	0.23655324717862794	0.504979220085457	0.7743563343365388
PMC Open Access	PMC:PMC12502119	Artificial intelligence for the prediction of posthepatectomy recurrence in hepatocellular carcinoma: a systematic review and meta-analysis	pmc open access:PMC12502119:t0001:table-1-baseline-characteristics-of-included-studies:1:overall	Overall structured 2 x 2 data	20	0.05	continuity-corrected bivariate REML	manifest source_sheet where recorded; otherwise all group-matched rows	PMC Open Access|PMC:PMC12502119|pmc open access:PMC12502119:t0001:table-1-baseline-characteristics-of-included-studies:1:overall	0.42.0	canonical	20000	3394209751	0.32	0.9043814577244939	0.7717312973006966	0.8433139589635005	0.26326247417014964	0.2910967180071803	0.35350052304104257	0.6464994769589574	0.6985958974311072	0.11298692027930965	0.8830004974952979	0.5088601887069131	-0.021380960229196	-0.3955212690175808	0.19988472861078815	0.2618034379552936	0.3270004032564034	0.22101816319157663	0.2894834206508555	0.36157353787324015	0.3194570646206658	0.3535267717929542	0.3918991684343932	0.6081008315656067	0.6464732282070458	0.6805429353793342	0.6363285958537871	0.6977232713529815	0.7563931621404546	0.08959580599393542	0.11342584734546073	0.1398669310395791	0.8009870507305408	0.8840561754455295	0.9456885906572439	0.4351192292846458	0.5101636458148737	0.5838902099140119	0.04101037227587407	0.25150419783908406	0.49907830530294967	0.04534632142841573	0.2780952613423672	0.551844911281879	0.22410822288207544	0.35116639237794545	0.538589944821385	0.4614100551786149	0.6488336076220544	0.7758917771179245	0.4448715170543365	0.6930009514769633	0.8873273162157869	0.04051869740578906	0.11636718365743692	0.2361719069598654	0.5079253148433075	0.8893006903921613	0.999530315822791	0.2446653638400752	0.5188274979993946	0.7886161274819814
PMC Open Access	PMC:PMC12502119	Artificial intelligence for the prediction of posthepatectomy recurrence in hepatocellular carcinoma: a systematic review and meta-analysis	pmc open access:PMC12502119:t0001:table-1-baseline-characteristics-of-included-studies:1:overall	Overall structured 2 x 2 data	20	0.05	continuity-corrected bivariate REML	manifest source_sheet where recorded; otherwise all group-matched rows	PMC Open Access|PMC:PMC12502119|pmc open access:PMC12502119:t0001:table-1-baseline-characteristics-of-included-studies:1:overall	0.42.0	canonical	20000	3394209751	0.33	0.9149263727797275	0.7717312973006966	0.8433139589635005	0.26701345239715985	0.29184146434201047	0.35965097560368453	0.6403490243963155	0.7081068741208243	0.11763689647498989	0.871154182433312	0.5225298329838794	-0.04377219034641555	-0.3923965397958481	0.20278679815465173	0.26554437798236313	0.3315567263084135	0.22164275092272756	0.29023578932978694	0.3623862380325517	0.3255116664290115	0.3596647683794997	0.3978490252863349	0.602150974713665	0.6403352316205003	0.6744883335709885	0.6468110686467813	0.707250245079245	0.7646946255822397	0.09338446966775375	0.11809148264684384	0.14544176488935012	0.7871457270255464	0.8722468461767724	0.9368838417664934	0.44766696544489865	0.5238498949512739	0.5983147720511032	0.04165409611051301	0.255224837569923	0.5056494202772859	0.04552726574484853	0.27895669549288366	0.5526667886302401	0.2282829472830032	0.35755843800497744	0.5428032520291156	0.4571967479708844	0.6424415619950226	0.7717170527169968	0.4561560635530922	0.7026133232089418	0.8918051271350553	0.04232856676262033	0.12113727600541024	0.24449416690746764	0.4944470242370118	0.8779302061121168	0.9994452126150283	0.2528685640550277	0.5326211184073932	0.8024343827191371
PMC Open Access	PMC:PMC12502119	Artificial intelligence for the prediction of posthepatectomy recurrence in hepatocellular carcinoma: a systematic review and meta-analysis	pmc open access:PMC12502119:t0001:table-1-baseline-characteristics-of-included-studies:1:overall	Overall structured 2 x 2 data	20	0.05	continuity-corrected bivariate REML	manifest source_sheet where recorded; otherwise all group-matched rows	PMC Open Access|PMC:PMC12502119|pmc open access:PMC12502119:t0001:table-1-baseline-characteristics-of-included-studies:1:overall	0.42.0	canonical	20000	3394209751	0.34	0.9248187049730301	0.7717312973006966	0.8433139589635005	0.2705274533779516	0.29251944399831403	0.36580142816632655	0.6341985718336735	0.7172980225843492	0.12237706353289886	0.8591063725215622	0.5361552811397307	-0.0657123324514679	-0.38866342383329944	0.20550784240122907	0.269048293229065	0.3358704017764844	0.2222141932209537	0.290920038470579	0.36317431726932814	0.33161426953377154	0.3658065165213242	0.40382169355340836	0.5961783064465916	0.6341934834786758	0.6683857304662285	0.6569973813306604	0.7164575662793947	0.7726759603550157	0.09725510114730161	0.12284741694620122	0.15111045148857705	0.7733172571249509	0.8602328384151394	0.9276630639598356	0.4602335834308366	0.5374906673635527	0.6126122476304947	0.0422634136959374	0.2585664969096565	0.5121091140383209	0.04569913375310666	0.2795861453918116	0.5537400046998997	0.23277944814198376	0.36381106790244	0.5464806898765607	0.45351931012343905	0.63618893209756	0.7672205518580163	0.46731256508205593	0.7119070755951371	0.896061018615913	0.0441861530906222	0.1259983494258627	0.25288104597990374	0.4813589349119831	0.8662449923653559	0.9992753348124738	0.2611668183039744	0.5463606053657685	0.8158126220633192
PMC Open Access	PMC:PMC12502119	Artificial intelligence for the prediction of posthepatectomy recurrence in hepatocellular carcinoma: a systematic review and meta-analysis	pmc open access:PMC12502119:t0001:table-1-baseline-characteristics-of-included-studies:1:overall	Overall structured 2 x 2 data	20	0.05	continuity-corrected bivariate REML	manifest source_sheet where recorded; otherwise all group-matched rows	PMC Open Access|PMC:PMC12502119|pmc open access:PMC12502119:t0001:table-1-baseline-characteristics-of-included-studies:1:overall	0.42.0	canonical	20000	3394209751	0.35000000000000003	0.934068055375491	0.7717312973006966	0.8433139589635005	0.27380620226479724	0.2931330331757555	0.3719518807289685	0.6280481192710314	0.7261852084895436	0.12721007116061164	0.8468855188208849	0.5497368450428259	-0.08718253655460606	-0.38433121033266504	0.2080777124539729	0.27231097949749616	0.33987233977812703	0.2227650450697906	0.29153226890735323	0.36386250211875615	0.3376561694334603	0.3719749532254547	0.40993884545862525	0.5900611545413748	0.6280250467745453	0.6623438305665397	0.666899910139975	0.7253610571657552	0.7803553338100193	0.10121038958490258	0.12769629733824878	0.15687538098360904	0.7595181427819844	0.8480427502358824	0.9180624137322353	0.4728207373716695	0.551086252009133	0.6267817941567979	0.042840906091983655	0.2617018627609559	0.5178783344049656	0.045864865890057456	0.2801742991368579	0.55443319298269	0.2368581802388565	0.3700676918108937	0.5507402910232959	0.44925970897670403	0.6299323081891063	0.7631418197611434	0.4783431887225262	0.7208977921799764	0.9001110891652474	0.046093368676030894	0.13095303193568142	0.2613332997241541	0.4686433499302211	0.8542246197137847	0.9990832284028521	0.2695641473652367	0.5600460972551549	0.8287516822336322
PMC Open Access	PMC:PMC12502119	Artificial intelligence for the prediction of posthepatectomy recurrence in hepatocellular carcinoma: a systematic review and meta-analysis	pmc open access:PMC12502119:t0001:table-1-baseline-characteristics-of-included-studies:1:overall	Overall structured 2 x 2 data	20	0.05	continuity-corrected bivariate REML	manifest source_sheet where recorded; otherwise all group-matched rows	PMC Open Access|PMC:PMC12502119|pmc open access:PMC12502119:t0001:table-1-baseline-characteristics-of-included-studies:1:overall	0.42.0	canonical	20000	3394209751	0.36000000000000004	0.9426831892554923	0.7717312973006966	0.8433139589635005	0.27685132362030435	0.29368437538273556	0.37810233329161047	0.6218976667083895	0.7347832651801709	0.13213867388616893	0.8345169018040988	0.5632744688460606	-0.10816628745139356	-0.37940872040943174	0.210367724285061	0.2753709542986028	0.34357493983481313	0.22315845522948616	0.2921139969792862	0.3644649058674315	0.3437094582002575	0.3781473069031188	0.4159180721796607	0.5840819278203393	0.6218526930968812	0.6562905417997424	0.6765303511957552	0.7339755126728791	0.7877495641532475	0.10525314306571051	0.13264087540401115	0.16273902537541335	0.7457624020978028	0.8357020031274436	0.9081147397173531	0.48542983956453356	0.5646365680258958	0.640822091224136	0.04343292798999942	0.26455605869597004	0.5227109936056225	0.04607372708566243	0.28064153653244817	0.5544927495932611	0.24082599454532566	0.3764342154196612	0.5552718483984731	0.4447281516015268	0.6235657845803388	0.7591740054546743	0.4892500529281318	0.7296000565636327	0.9039699169594858	0.04805222936991389	0.13600405375056074	0.269851695512074	0.45628341981643594	0.8420379445190629	0.9987552073594369	0.27806463178809016	0.573677348797057	0.8412517479105235
PMC Open Access	PMC:PMC12502119	Artificial intelligence for the prediction of posthepatectomy recurrence in hepatocellular carcinoma: a systematic review and meta-analysis	pmc open access:PMC12502119:t0001:table-1-baseline-characteristics-of-included-studies:1:overall	Overall structured 2 x 2 data	20	0.05	continuity-corrected bivariate REML	manifest source_sheet where recorded; otherwise all group-matched rows	PMC Open Access|PMC:PMC12502119|pmc open access:PMC12502119:t0001:table-1-baseline-characteristics-of-included-studies:1:overall	0.42.0	canonical	20000	3394209751	0.37	0.9506720926870659	0.7717312973006966	0.8433139589635005	0.27966434505650106	0.2941754020211452	0.3842527858542524	0.6157472141457476	0.7431060762941707	0.13716573629312548	0.8220229956084464	0.5767677276858924	-0.1286490970786195	-0.3739043650011735	0.21246689435951327	0.2781722283093591	0.34700862849527186	0.22349125002605005	0.2926058632089513	0.3650140055278736	0.3497833357275129	0.38431320954148385	0.4219320896392788	0.5780679103607211	0.6156867904585162	0.650216664272487	0.6858997665903908	0.7423147824975945	0.7948742434006427	0.10938629525625639	0.13768401241756528	0.16870394205389727	0.7320619050448942	0.8232332061647823	0.8978499136036452	0.49806205978319024	0.578141163448519	0.6547313420084944	0.04393554944907393	0.26731781721789294	0.5278100229069527	0.04621525107031438	0.28118824489979677	0.5551967150051734	0.2452476326597336	0.3827451618801038	0.5591970037831433	0.4408029962168567	0.6172548381198961	0.7547523673402664	0.5000352288811831	0.7380275313396087	0.9076507351785269	0.05006486169542614	0.14115425230168255	0.2784370127726376	0.4442631227060614	0.8297082915278406	0.9983282421079235	0.28667242087995465	0.5872537299122274	0.8533123796878741
PMC Open Access	PMC:PMC12502119	Artificial intelligence for the prediction of posthepatectomy recurrence in hepatocellular carcinoma: a systematic review and meta-analysis	pmc open access:PMC12502119:t0001:table-1-baseline-characteristics-of-included-studies:1:overall	Overall structured 2 x 2 data	20	0.05	continuity-corrected bivariate REML	manifest source_sheet where recorded; otherwise all group-matched rows	PMC Open Access|PMC:PMC12502119|pmc open access:PMC12502119:t0001:table-1-baseline-characteristics-of-included-studies:1:overall	0.42.0	canonical	20000	3394209751	0.38	0.9580420222262995	0.7717312973006966	0.8433139589635005	0.2822467005909213	0.29460785022251523	0.3904032384168944	0.6095967615831056	0.7511666505724718	0.14229423857250897	0.8094237853011382	0.5902158234367566	-0.1486182369251613	-0.3678261987895429	0.21444439705068222	0.28069764418010396	0.3502229443372877	0.22383610747298538	0.2929909520334174	0.3655611509852554	0.3557615570163238	0.39041499628975485	0.42795732656567465	0.5720426734343254	0.6095850037102452	0.644238442983676	0.6950186267753274	0.7503918454004366	0.8017438471272659	0.11361291250403602	0.14282868486727274	0.17477277751695267	0.7184266603687304	0.8106564732795158	0.8872951224669239	0.5107183221905843	0.5915992109719432	0.6685072714027712	0.0443868554131454	0.26972750508977505	0.5325429217174803	0.04633080218130636	0.28154036966247253	0.5558659321435151	0.24918593531542088	0.38906694817155574	0.5633414925139637	0.43665850748603585	0.6109330518284442	0.750814064684579	0.5107007418038778	0.7461930296707604	0.9111655836220113	0.05213351054850388	0.1464065775508333	0.2870900432296773	0.43256723771294076	0.8172564592050825	0.9977157295885904	0.2953917412822054	0.6007742215724134	0.8649325373316137
PMC Open Access	PMC:PMC12502119	Artificial intelligence for the prediction of posthepatectomy recurrence in hepatocellular carcinoma: a systematic review and meta-analysis	pmc open access:PMC12502119:t0001:table-1-baseline-characteristics-of-included-studies:1:overall	Overall structured 2 x 2 data	20	0.05	continuity-corrected bivariate REML	manifest source_sheet where recorded; otherwise all group-matched rows	PMC Open Access|PMC:PMC12502119|pmc open access:PMC12502119:t0001:table-1-baseline-characteristics-of-included-studies:1:overall	0.42.0	canonical	20000	3394209751	0.39	0.9647995485050872	0.7717312973006966	0.8433139589635005	0.28459973373950376	0.29498327831981064	0.3965536909795364	0.6034463090204636	0.7589771897062056	0.1475272824142991	0.7967370438970829	0.6036175776090762	-0.16806250460800432	-0.361181970896011	0.2163023771466156	0.2830586769354231	0.35303624163618363	0.22419411107910056	0.29338599647357794	0.36591667376212716	0.361634146008044	0.39656456890071157	0.4339821481235797	0.5660178518764202	0.6034354310992884	0.638365853991956	0.7038968495930618	0.7582188766069049	0.8083718326361533	0.11793620142424556	0.1480779903138862	0.18094827128558333	0.7048650615234774	0.7979897003454725	0.8764751276316478	0.5233992998961924	0.605009500851291	0.6821471209614478	0.04480301154629429	0.27188386419907246	0.5367159367421123	0.04643763734727541	0.2818034737063715	0.5562978730387355	0.25331105645859603	0.39534533165385166	0.5677089365418436	0.432291063458156	0.6046546683461483	0.7466889435414039	0.521248572226101	0.7541085802924468	0.914525440268444	0.05426054755062036	0.1517640976248787	0.29581159114526934	0.4211813138929311	0.8047009970029874	0.9967423445648794	0.30422690519257933	0.6142374087424854	0.8761105988494228
PMC Open Access	PMC:PMC12502119	Artificial intelligence for the prediction of posthepatectomy recurrence in hepatocellular carcinoma: a systematic review and meta-analysis	pmc open access:PMC12502119:t0001:table-1-baseline-characteristics-of-included-studies:1:overall	Overall structured 2 x 2 data	20	0.05	continuity-corrected bivariate REML	manifest source_sheet where recorded; otherwise all group-matched rows	PMC Open Access|PMC:PMC12502119|pmc open access:PMC12502119:t0001:table-1-baseline-characteristics-of-included-studies:1:overall	0.42.0	canonical	20000	3394209751	0.4	0.9709505944546686	0.7717312973006966	0.8433139589635005	0.2867247003641324	0.2953030792727105	0.40270414354217837	0.5972958564578217	0.7665491499665855	0.1528680972628999	0.7839785747906571	0.6169714214317	-0.18697201966401145	-0.35397917302296855	0.21794700574101247	0.2851448450553148	0.3556293228591535	0.22446765776318592	0.2936759570299924	0.3662692261483105	0.36760709537567593	0.4026493383390144	0.44000971024763635	0.5599902897523636	0.5973506616609856	0.6323929046243241	0.7125438362593328	0.7658073090447525	0.8147707269477807	0.12235951701311297	0.15343515360975674	0.18723326002728527	0.6913840979781947	0.785248807725339	0.8654124944011647	0.5361054071585276	0.6183704309800776	0.6956476407675214	0.0452296835175989	0.2738047244961153	0.5405408647601627	0.046582888744202286	0.28199655683809216	0.5567130478598201	0.2578795842436727	0.4017253430656723	0.5721794688177053	0.42782053118229435	0.5982746569343278	0.7421204157563269	0.5316806572114908	0.7617854866363807	0.91774033580595	0.056448480118942455	0.15723000479220867	0.30460247356892617	0.4100916365532805	0.7920584483645021	0.9953927117221804	0.3131823182773333	0.6276414704616923	0.8868443757869788
PMC Open Access	PMC:PMC12502119	Artificial intelligence for the prediction of posthepatectomy recurrence in hepatocellular carcinoma: a systematic review and meta-analysis	pmc open access:PMC12502119:t0001:table-1-baseline-characteristics-of-included-studies:1:overall	Overall structured 2 x 2 data	20	0.05	continuity-corrected bivariate REML	manifest source_sheet where recorded; otherwise all group-matched rows	PMC Open Access|PMC:PMC12502119|pmc open access:PMC12502119:t0001:table-1-baseline-characteristics-of-included-studies:1:overall	0.42.0	canonical	20000	3394209751	0.41000000000000003	0.976500468757824	0.7717312973006966	0.8433139589635005	0.28862277129084574	0.2955684923100895	0.40885459610482033	0.5911454038951797	0.7738932982721461	0.15832004696311497	0.7711624243758242	0.63027538311649	-0.20533804438199987	-0.34622508564133403	0.21940025230065036	0.2870502201750107	0.35794878953032117	0.22468013003592574	0.2939580976752202	0.36656284454799776	0.37351692863362485	0.40883705507962	0.44592939775776747	0.5540706022422325	0.59116294492038	0.6264830713663752	0.7209685045699536	0.7731678890650915	0.8209522058206649	0.12688637133096836	0.15890353350538033	0.19363068190071822	0.6779895371577267	0.7724479530399634	0.8541277963555869	0.5488367891952135	0.6316799941453595	0.7090050782864197	0.045609773185707726	0.2755224242212777	0.5438349970959493	0.04670737459422472	0.2821528847515672	0.556922412733447	0.26209834671119603	0.40818098472311337	0.5771014511608301	0.4228985488391698	0.5918190152768866	0.7379016532888039	0.5419988915433628	0.769234380686356	0.9208194536517792	0.058699961326816846	0.16280762180561448	0.31346352059275345	0.3992851921894797	0.7793435641521924	0.9934049786928021	0.322262487302593	0.6409841670690697	0.8971311250915568
PMC Open Access	PMC:PMC12502119	Artificial intelligence for the prediction of posthepatectomy recurrence in hepatocellular carcinoma: a systematic review and meta-analysis	pmc open access:PMC12502119:t0001:table-1-baseline-characteristics-of-included-studies:1:overall	Overall structured 2 x 2 data	20	0.05	continuity-corrected bivariate REML	manifest source_sheet where recorded; otherwise all group-matched rows	PMC Open Access|PMC:PMC12502119|pmc open access:PMC12502119:t0001:table-1-baseline-characteristics-of-included-studies:1:overall	0.42.0	canonical	20000	3394209751	0.42000000000000004	0.9814538950336537	0.7717312973006966	0.8433139589635005	0.2902950347131361	0.2957806130090115	0.4150050486674623	0.5849949513325376	0.7810197632704249	0.16388663682536464	0.758301068894422	0.6435270722625475	-0.2231528261392317	-0.3379268227711062	0.22060376622067007	0.2886853955567168	0.35997403692370994	0.2247724190988163	0.2941405572055098	0.3667763088467509	0.37950273679071334	0.41499839740823297	0.4519825647723861	0.5480174352276139	0.585001602591767	0.6204972632092867	0.7291793195788586	0.7803107272184454	0.8269271648518592	0.1315204428022809	0.16448662967172242	0.20014358113564862	0.6646860814073073	0.7595997181901148	0.8426397973803703	0.5615933095265248	0.6449357624181767	0.7222151642284111	0.045940976586200576	0.27699724545409177	0.5469888500153586	0.046809103126158845	0.28223154124279437	0.5573250590610805	0.26593699010930405	0.41439359687921584	0.5812685288200822	0.41873147117991755	0.5856064031207842	0.734063009890696	0.5522051288720141	0.776465272105477	0.9237712175612286	0.06101780063611309	0.16850040863807936	0.3223955756127423	0.3887496329807831	0.7665694904762839	0.9911810194400656	0.33147202750120636	0.6542628245373908	0.9069675578206847
PMC Open Access	PMC:PMC12502119	Artificial intelligence for the prediction of posthepatectomy recurrence in hepatocellular carcinoma: a systematic review and meta-analysis	pmc open access:PMC12502119:t0001:table-1-baseline-characteristics-of-included-studies:1:overall	Overall structured 2 x 2 data	20	0.05	continuity-corrected bivariate REML	manifest source_sheet where recorded; otherwise all group-matched rows	PMC Open Access|PMC:PMC12502119|pmc open access:PMC12502119:t0001:table-1-baseline-characteristics-of-included-studies:1:overall	0.42.0	canonical	20000	3394209751	0.43	0.9858150371789197	0.7717312973006966	0.8433139589635005	0.2917424983932941	0.29594040199281774	0.42115550123010426	0.5788444987698957	0.7879380819437322	0.16957152114132748	0.7454055789421332	0.6567236613190142	-0.2404094582367865	-0.32909137585990555	0.22178221812242785	0.29013017673460983	0.36173269620882065	0.22497345826362727	0.2943048805228895	0.3669376937523507	0.3854332871528839	0.42122005291951103	0.4580067354548723	0.5419932645451276	0.578779947080489	0.6145667128471162	0.7371843219692177	0.7872453445902858	0.8327057835682503	0.13626558618442186	0.17018809016917266	0.20677511286316416	0.651477503652562	0.7467152740523118	0.8309656141395405	0.574374534742201	0.6581348685990744	0.7352730954011616	0.046245796865728495	0.27845164416526247	0.5499928814599985	0.04691123093239564	0.2824583047161666	0.5579067682248977	0.2694571481096183	0.4205839113175393	0.5863012359121541	0.41369876408784584	0.5794160886824606	0.7305428518903816	0.5623011828248736	0.7834875931122591	0.9266033685861672	0.06340497559270605	0.17431196964017598	0.33139949559636855	0.3784732415128703	0.7537479342992661	0.9879412575653684	0.34081566967833976	0.6674743158413095	0.9163498449195081
PMC Open Access	PMC:PMC12502119	Artificial intelligence for the prediction of posthepatectomy recurrence in hepatocellular carcinoma: a systematic review and meta-analysis	pmc open access:PMC12502119:t0001:table-1-baseline-characteristics-of-included-studies:1:overall	Overall structured 2 x 2 data	20	0.05	continuity-corrected bivariate REML	manifest source_sheet where recorded; otherwise all group-matched rows	PMC Open Access|PMC:PMC12502119|pmc open access:PMC12502119:t0001:table-1-baseline-characteristics-of-included-studies:1:overall	0.42.0	canonical	20000	3394209751	0.44	0.9895875212220556	0.7717312973006966	0.8433139589635005	0.2929660916734424	0.2960486924002987	0.4273059537927462	0.5726940462072538	0.7946572421899888	0.17537851118386805	0.7324857645524068	0.6698618639875064	-0.25710175666964885	-0.31972565723454927	0.2227430966892793	0.2913378972043619	0.3632248683370975	0.2250868083039393	0.2944033660050448	0.3670467346723875	0.39140462791949737	0.42741200093564313	0.46400870002373923	0.5359912999762607	0.5725879990643569	0.6085953720805025	0.7449911543175061	0.7939807151426033	0.8382975833017638	0.14112584326193084	0.1760117193966257	0.21352854821226158	0.6383667648362517	0.7338045257628246	0.8191208613292614	0.5871797165446909	0.6712739846006011	0.7481735144964085	0.04651356990948917	0.27974203950884535	0.552487771217325	0.04700298751953633	0.2826854962392695	0.5583010692526216	0.27349415718081843	0.42694409411839895	0.5907400720966012	0.40925992790339877	0.5730559058816012	0.7265058428191815	0.5722888280808877	0.7903102395286712	0.929323032863696	0.06586464458746799	0.18024606115018166	0.34047615135667664	0.3684448961992211	0.7408893096963337	0.9841550131154414	0.35029826704557876	0.6806150392474613	0.9252736202437375
PMC Open Access	PMC:PMC12502119	Artificial intelligence for the prediction of posthepatectomy recurrence in hepatocellular carcinoma: a systematic review and meta-analysis	pmc open access:PMC12502119:t0001:table-1-baseline-characteristics-of-included-studies:1:overall	Overall structured 2 x 2 data	20	0.05	continuity-corrected bivariate REML	manifest source_sheet where recorded; otherwise all group-matched rows	PMC Open Access|PMC:PMC12502119|pmc open access:PMC12502119:t0001:table-1-baseline-characteristics-of-included-studies:1:overall	0.42.0	canonical	20000	3394209751	0.45	0.9927744539878083	0.7717312973006966	0.8433139589635005	0.2939666673066796	0.29610619625219486	0.43345640635538824	0.5665435936446117	0.8011857217784006	0.1813115837280521	0.7195503033521758	0.682937910407073	-0.27322415063563243	-0.3098365435807353	0.22347509377189906	0.2923434404965073	0.36446042118664196	0.22510157556355032	0.29447115537896124	0.3671130131548668	0.397340614894847	0.43353288632029185	0.4702220675767919	0.529777932423208	0.5664671136797081	0.6026593851051529	0.752607085430858	0.8005253044574674	0.8437114795406598	0.14610545432864475	0.181961486557085	0.2204072796901037	0.6253561157254597	0.7208762410788703	0.8071197817276524	0.6000077708839279	0.6843492966105418	0.7609104867182445	0.04672389876371696	0.28066914028394696	0.5544506957346108	0.04706396158365568	0.2827118880391676	0.5584860624762004	0.2774905864566707	0.43337398848468695	0.5954452713363176	0.4045547286636822	0.566626011515313	0.7225094135433288	0.5821698014104828	0.7969416083757476	0.931936781484842	0.06840016079776778	0.18630659959067483	0.34962642783303277	0.3586540377253028	0.7280028672333068	0.9800216005880957	0.3599248017589171	0.6936808933763088	0.9337339809639124
PMC Open Access	PMC:PMC12502119	Artificial intelligence for the prediction of posthepatectomy recurrence in hepatocellular carcinoma: a systematic review and meta-analysis	pmc open access:PMC12502119:t0001:table-1-baseline-characteristics-of-included-studies:1:overall	Overall structured 2 x 2 data	20	0.05	continuity-corrected bivariate REML	manifest source_sheet where recorded; otherwise all group-matched rows	PMC Open Access|PMC:PMC12502119|pmc open access:PMC12502119:t0001:table-1-baseline-characteristics-of-included-studies:1:overall	0.42.0	canonical	20000	3394209751	0.46	0.9953784388202257	0.7717312973006966	0.8433139589635005	0.2947450031176849	0.2961135098194733	0.4396068589180302	0.5603931410819698	0.8075315240350098	0.18737489013328318	0.7066068539247315	0.6959475189252743	-0.28877158489549415	-0.2994309198949514	0.22409334132759617	0.2931495944683019	0.3653789386638141	0.22513381100880914	0.2945106936571361	0.36707540008288725	0.40315703146828785	0.4397147588874959	0.4764371344833172	0.5235628655166827	0.5602852411125041	0.5968429685317121	0.7600390329206165	0.8068871052342976	0.8489558293623887	0.15120887052624638	0.1880415346793765	0.22741482686454062	0.6124471852785643	0.7079381639486177	0.7949753627852655	0.6128572539583631	0.6973564768403946	0.7734774731243487	0.046817877713022114	0.2813404271830675	0.5559698655522772	0.04703525401706822	0.28264669618173244	0.558551244299848	0.28141513303935545	0.4397696057109357	0.5998723191652906	0.40012768083470934	0.5602303942890643	0.7185848669606442	0.5919458026823833	0.8033896323508563	0.934450683502206	0.07101508743888185	0.19249767008828686	0.35885122437873784	0.34909063672939145	0.7150968085722577	0.9754674490654823	0.36970039112022757	0.7066672488465904	0.9417254854500008
PMC Open Access	PMC:PMC12502119	Artificial intelligence for the prediction of posthepatectomy recurrence in hepatocellular carcinoma: a systematic review and meta-analysis	pmc open access:PMC12502119:t0001:table-1-baseline-characteristics-of-included-studies:1:overall	Overall structured 2 x 2 data	20	0.05	continuity-corrected bivariate REML	manifest source_sheet where recorded; otherwise all group-matched rows	PMC Open Access|PMC:PMC12502119|pmc open access:PMC12502119:t0001:table-1-baseline-characteristics-of-included-studies:1:overall	0.42.0	canonical	20000	3394209751	0.47000000000000003	0.9974015885677396	0.7717312973006966	0.8433139589635005	0.29530180350109875	0.29607111807907754	0.4457573114806721	0.5542426885193279	0.8137022105739583	0.19357276603014903	0.6936621562127523	0.7088858642176876	-0.30373943235498735	-0.288515724350052	0.22459514104908015	0.2936428178585233	0.36605567291182817	0.2251802519901707	0.2944078104790187	0.36700931410935594	0.40904207974414447	0.44592865976818397	0.482614127165337	0.517385872834663	0.554071340231816	0.5909579202558556	0.76729358415943	0.8130736698538107	0.8540384744788007	0.15644076711469587	0.19425619023906288	0.23455484236889104	0.5996410574249168	0.6949971151201209	0.782699441269334	0.6257263348134071	0.7102906516223764	0.7858673005148245	0.04687445768473853	0.2820009031723908	0.5569234967218961	0.04699657412020955	0.28273556650069276	0.5583743831024308	0.28526356586855844	0.44612442002517005	0.604528857833218	0.395471142166782	0.55387557997483	0.7147364341314415	0.6016184958385103	0.8096618114842664	0.9368703529767025	0.07371321447118921	0.1988235356564732	0.36815145505569613	0.3397451628517283	0.7021783881182981	0.9699959579075539	0.3796302933840517	0.7195689162724962	0.9492421487019839
PMC Open Access	PMC:PMC12502119	Artificial intelligence for the prediction of posthepatectomy recurrence in hepatocellular carcinoma: a systematic review and meta-analysis	pmc open access:PMC12502119:t0001:table-1-baseline-characteristics-of-included-studies:1:overall	Overall structured 2 x 2 data	20	0.05	continuity-corrected bivariate REML	manifest source_sheet where recorded; otherwise all group-matched rows	PMC Open Access|PMC:PMC12502119|pmc open access:PMC12502119:t0001:table-1-baseline-characteristics-of-included-studies:1:overall	0.42.0	canonical	20000	3394209751	0.48000000000000004	0.998845535995202	0.7717312973006966	0.8433139589635005	0.2956377007650927	0.29597939832662257	0.4519077640433141	0.5480922359566859	0.819704931355925	0.19990974165947603	0.6807221205385114	0.7217475414740031	-0.31812341545669054	-0.2770979945211989	0.22495907235076665	0.2939957514615489	0.3663963302638487	0.22521907967144106	0.29433555126081185	0.366819810531354	0.4149089791528792	0.45210916767576825	0.48864369686462045	0.5113563031353796	0.5478908323242317	0.5850910208471208	0.7743770157553469	0.8190921402875979	0.8589667803600319	0.16180605775770285	0.2006099734255084	0.24183111825051098	0.5869383378292201	0.682059081364	0.7703027972770593	0.6386127642206996	0.723146365574208	0.7980721276653885	0.04690000512319032	0.2823170186126802	0.5570495564065655	0.04695421207089982	0.28264332015199223	0.5576933933549073	0.289187710263317	0.4525919019566126	0.6093989801415693	0.3906010198584301	0.5474080980433875	0.7108122897366829	0.6111895098381358	0.8157652422406256	0.9392009908310515	0.07649857692789054	0.20528864698468247	0.3775280489363419	0.330608555222788	0.6892540032694994	0.964027623848197	0.3897199130911851	0.7323801103403338	0.9562774353611493
PMC Open Access	PMC:PMC12502119	Artificial intelligence for the prediction of posthepatectomy recurrence in hepatocellular carcinoma: a systematic review and meta-analysis	pmc open access:PMC12502119:t0001:table-1-baseline-characteristics-of-included-studies:1:overall	Overall structured 2 x 2 data	20	0.05	continuity-corrected bivariate REML	manifest source_sheet where recorded; otherwise all group-matched rows	PMC Open Access|PMC:PMC12502119|pmc open access:PMC12502119:t0001:table-1-baseline-characteristics-of-included-studies:1:overall	0.42.0	canonical	20000	3394209751	0.49	0.9997114417528099	0.7717312973006966	0.8433139589635005	0.2957532563266672	0.2958386230011716	0.458058216605956	0.541941783394044	0.8255464523249517	0.20639055291540742	0.667791906600912	0.7345265263210055	-0.33191953515189787	-0.26518491543180445	0.22500347103090126	0.2941551422805116	0.3665453241984824	0.22506841637862932	0.2942400476729212	0.3666511244042708	0.42082916846575386	0.4582334904844262	0.4948095012098356	0.5051904987901643	0.5417665095155738	0.5791708315342462	0.781295311663915	0.824949275602375	0.8637476718475973	0.1673099099149891	0.20710760910629689	0.24924759268633334	0.5743392119772431	0.6691292946678523	0.7577952387633617	0.6515138394687044	0.7359175415031762	0.8100834076616503	0.04693401547042452	0.28240207466703976	0.5570817063571732	0.04694756257679153	0.28248358763594794	0.5572425032771787	0.2927636275875644	0.4591099657042903	0.6142924022607881	0.385707597739212	0.5408900342957097	0.7072363724124352	0.6206604395724196	0.8217066443027523	0.9414474221667393	0.07937547504964372	0.2118976528811603	0.3869819504130342	0.32167219441656547	0.6763292746180747	0.9575742382722928	0.3999748058268149	0.7450944096445504	0.9628242503075518
PMC Open Access	PMC:PMC12502119	Artificial intelligence for the prediction of posthepatectomy recurrence in hepatocellular carcinoma: a systematic review and meta-analysis	pmc open access:PMC12502119:t0001:table-1-baseline-characteristics-of-included-studies:1:overall	Overall structured 2 x 2 data	20	0.05	continuity-corrected bivariate REML	manifest source_sheet where recorded; otherwise all group-matched rows	PMC Open Access|PMC:PMC12502119|pmc open access:PMC12502119:t0001:table-1-baseline-characteristics-of-included-studies:1:overall	0.42.0	canonical	20000	3394209751	0.5	1.0	0.7717312973006966	0.8433139589635005	0.29564896176443317	0.29564896176443317	0.46420866916859804	0.535791330831402	0.8312331808482534	0.21302015314907455	0.6548759936236997	0.7472161301001436	-0.34512400637630025	-0.25278386989985635	0.22489254168668105	0.2940540381235952	0.36638360378385654	0.22489254168668105	0.2940540381235952	0.36638360378385654	0.426612330633383	0.4644139493638434	0.5008605452574724	0.49913945474252763	0.5355860506361566	0.573387669366617	0.7880541800481363	0.8306514772815945	0.8683876656188192	0.17295776144269145	0.21375403854489444	0.25680835709036554	0.561843495721681	0.65621230257551	0.7451856775821946	0.664426364635843	0.7485974356685463	0.8218918460484093	0.04693218221397493	0.282270053837574	0.5572771324359252	0.04693218221397493	0.282270053837574	0.5572771324359252	0.29648234466465095	0.46537554389229463	0.619250295969938	0.38074970403006203	0.5346244561077054	0.703517655335349	0.6300328467504024	0.8274923852502727	0.9436141296079419	0.08234849643742295	0.21865541142087985	0.3965141195151368	0.31292787586206383	0.663409117268503	0.9506468684263701	0.4104006822730523	0.7577047119116407	0.9688749268207937
PMC Open Access	PMC:PMC12505528	Presepsin as a diagnostic biomarker for sepsis across neonates, children, and adults: A meta-analysis	pmc open access:PMC12505528:TB1:table-1-baseline-characteristics-of-included-studies:1:overall	Overall structured 2 x 2 data	47	0.1914893617021276	continuity-corrected bivariate REML	manifest source_sheet where recorded; otherwise all group-matched rows	PMC Open Access|PMC:PMC12505528|pmc open access:PMC12505528:TB1:table-1-baseline-characteristics-of-included-studies:1:overall	0.42.0	canonical	20000	302610099	0.01	0.08079313589591118	0.812524289881935	0.8149966114804641	0.013184819494532561	0.163192322569569	0.1912785975331599	0.8087214024668401	0.04247857838570133	0.0023181742135945514	0.253543190576173	0.02363104331799746	0.17275005468026183	-0.05716209257791372	0.010314210698349532	0.013166142630776053	0.016250309345195196	0.1276619676161316	0.16296115362743796	0.20113477667373966	0.14815658754178251	0.19119542780830445	0.24354517727557384	0.7564548227244262	0.8088045721916955	0.8518434124582174	0.03329577311541536	0.04249432620497569	0.0546872053117267	0.0019578852001614464	0.002324014446425478	0.00273926981590311	0.21065980189981143	0.2536139647052843	0.30598366209061606	0.020435955232320183	0.023682131496203022	0.027263158571515452	0.001063032703380777	0.012607842446366452	0.032617622057610145	0.013157463088823804	0.1560509108423469	0.4037177378488272	0.03916769826773166	0.19145727678556335	0.6119354624476554	0.3880645375523441	0.8085427232144367	0.9608323017322683	0.012921427677554933	0.041681455337700304	0.19792175342728924	0.0008923000617555027	0.0024650737278872287	0.006225137087772529	0.09959092828632042	0.24994918633798077	0.7177520779332838	0.010325905671231761	0.024909739841456578	0.05456876661700206
PMC Open Access	PMC:PMC12505528	Presepsin as a diagnostic biomarker for sepsis across neonates, children, and adults: A meta-analysis	pmc open access:PMC12505528:TB1:table-1-baseline-characteristics-of-included-studies:1:overall	Overall structured 2 x 2 data	47	0.1914893617021276	continuity-corrected bivariate REML	manifest source_sheet where recorded; otherwise all group-matched rows	PMC Open Access|PMC:PMC12505528|pmc open access:PMC12505528:TB1:table-1-baseline-characteristics-of-included-studies:1:overall	0.42.0	canonical	20000	302610099	0.02	0.14144054254182067	0.812524289881935	0.8149966114804641	0.02600233176219937	0.1838393101080695	0.1975538065467839	0.8024461934532161	0.08225853038063494	0.004672605132844838	0.4100876913942366	0.042898610034610436	0.2686471488524159	-0.09854193250721024	0.020369494731229558	0.025967080052618996	0.03199154128880834	0.14401454042221856	0.1835900766920569	0.22618367204968254	0.1548912461486268	0.19746806350285095	0.2492972392499948	0.7507027607500051	0.802531936497149	0.8451087538513732	0.06506059979489388	0.08228775820942105	0.10465062867329425	0.003947840080255981	0.004684349090778217	0.005519016490003584	0.34721433889407527	0.41018939169933677	0.48356672098612336	0.03720667250734817	0.04298942582871637	0.0493404470452902	0.0021077200990043976	0.02485543338256564	0.06314318272834414	0.014901810054788174	0.17573061398019219	0.4464291609294002	0.046849228454506356	0.1973883531252908	0.613948923978967	0.3860510760210329	0.8026116468747091	0.9531507715454937	0.02576681909403431	0.08077789915437478	0.33269193855186974	0.0018011703447500665	0.004967958772005039	0.01249792868815296	0.17269664811751956	0.40491425270689174	0.9176531026556696	0.019017197138641535	0.04516985632816062	0.09693154871567461
PMC Open Access	PMC:PMC12505528	Presepsin as a diagnostic biomarker for sepsis across neonates, children, and adults: A meta-analysis	pmc open access:PMC12505528:TB1:table-1-baseline-characteristics-of-included-studies:1:overall	Overall structured 2 x 2 data	47	0.1914893617021276	continuity-corrected bivariate REML	manifest source_sheet where recorded; otherwise all group-matched rows	PMC Open Access|PMC:PMC12505528|pmc open access:PMC12505528:TB1:table-1-baseline-characteristics-of-included-studies:1:overall	0.42.0	canonical	20000	302610099	0.03	0.1943918578315762	0.812524289881935	0.8149966114804641	0.03846142661250453	0.1978551315962423	0.20382901556040786	0.7961709844395921	0.11958910084238683	0.007064150055029641	0.5281785938858927	0.06063057977578466	0.3337867360543165	-0.13376127805579152	0.03017590863426331	0.038412676663022685	0.047230378870763964	0.15523236914793076	0.19760434974752886	0.24296480005703233	0.16149847208155974	0.2037433179226849	0.25497172258680484	0.7450282774131948	0.7962566820773151	0.8385015279184401	0.09539769691576763	0.11962986382727868	0.15047697830720477	0.005970659086955797	0.007081862068425009	0.008340143860368982	0.4542345007306186	0.5282959835980359	0.6110326570354812	0.05269867074401032	0.060756923476298866	0.06957660028988581	0.0031328910990980553	0.03674436893313726	0.09180958996587656	0.016116369965517977	0.18902216040845232	0.4722913345754515	0.05423906981257258	0.2036533326301313	0.6161662607453858	0.3838337392546135	0.7963466673698687	0.9457609301874274	0.038536843434650705	0.1175225756424748	0.430376982678146	0.002727076744212461	0.00750953182740933	0.018818924109102155	0.23554297674284705	0.5221974077964369	0.9793428799759227	0.027159380154501866	0.06378840968461706	0.13475678522579873
PMC Open Access	PMC:PMC12505528	Presepsin as a diagnostic biomarker for sepsis across neonates, children, and adults: A meta-analysis	pmc open access:PMC12505528:TB1:table-1-baseline-characteristics-of-included-studies:1:overall	Overall structured 2 x 2 data	47	0.1914893617021276	continuity-corrected bivariate REML	manifest source_sheet where recorded; otherwise all group-matched rows	PMC Open Access|PMC:PMC12505528|pmc open access:PMC12505528:TB1:table-1-baseline-characteristics-of-included-studies:1:overall	0.42.0	canonical	20000	302610099	0.04	0.24229218908241482	0.812524289881935	0.8149966114804641	0.0505704037097267	0.20871660742032985	0.21010422457403186	0.7898957754259681	0.15468975771986646	0.009493693520108508	0.621453043065104	0.07741765123043552	0.37916085398268917	-0.1648745378519793	0.03973662124168881	0.05050336698290479	0.062021228651430636	0.16400289828646744	0.2084399302105701	0.2559770039897338	0.1681611669887024	0.2100300063109718	0.2608068349223262	0.7391931650776736	0.7899699936890282	0.8318388330112977	0.1244012067418239	0.1547403822200093	0.19265966381088895	0.008027163126010022	0.009517438762820008	0.011203582876835632	0.5418810500313326	0.6215770641627072	0.707002232142567	0.06741037547586251	0.07757682112161629	0.08867052169763912	0.004139479613191366	0.04829298553178783	0.11913252631078682	0.017084659760877956	0.1993171373566696	0.49168950415592766	0.06148933857066993	0.20973690406912915	0.6179834481286512	0.3820165518713484	0.7902630959308709	0.9385106614293299	0.051232162055036744	0.15212148765497774	0.5044327885383214	0.003670502786350004	0.010090696903049905	0.02518868113355531	0.29160821331040926	0.6151239630494052	0.9934756109706694	0.03497934343698533	0.08139380042622456	0.1696571361966167
PMC Open Access	PMC:PMC12505528	Presepsin as a diagnostic biomarker for sepsis across neonates, children, and adults: A meta-analysis	pmc open access:PMC12505528:TB1:table-1-baseline-characteristics-of-included-studies:1:overall	Overall structured 2 x 2 data	47	0.1914893617021276	continuity-corrected bivariate REML	manifest source_sheet where recorded; otherwise all group-matched rows	PMC Open Access|PMC:PMC12505528|pmc open access:PMC12505528:TB1:table-1-baseline-characteristics-of-included-studies:1:overall	0.42.0	canonical	20000	302610099	0.05	0.28639695711595625	0.812524289881935	0.8149966114804641	0.06233702450088818	0.21765952099710753	0.21637943358765585	0.7836205664123441	0.18775450984642206	0.011962148401514423	0.6967503633027259	0.0935369575446561	0.41035340618676963	-0.19285999957130015	0.04903986314775957	0.06226138584931208	0.07632997847223005	0.17123039169687942	0.21739541675403948	0.2665181196088114	0.1748176466065775	0.21629998677738121	0.2667010132219265	0.7332989867780735	0.7837000132226188	0.8251823533934225	0.15215717275158258	0.18781355104661845	0.2316166325589415	0.010118200673019018	0.011991992895657885	0.014110292625254336	0.6152124062542457	0.69687510488107	0.7808188294870255	0.08157571625090082	0.09372695349985777	0.10695004499291176	0.00512189991880734	0.05952551822719815	0.14486579366663258	0.01788391877618165	0.20784270484793416	0.5058216928191013	0.06879279628753215	0.21588660692578215	0.6203856698631596	0.3796143301368405	0.7841133930742179	0.9312072037124678	0.06385342859542041	0.18475726088254418	0.5625078851560367	0.004631950470330779	0.012712386393844081	0.03160776618349955	0.3425553634600001	0.6901585053264057	0.997364475142844	0.04258389722208794	0.09828082190569042	0.20239172954709503
PMC Open Access	PMC:PMC12505528	Presepsin as a diagnostic biomarker for sepsis across neonates, children, and adults: A meta-analysis	pmc open access:PMC12505528:TB1:table-1-baseline-characteristics-of-included-studies:1:overall	Overall structured 2 x 2 data	47	0.1914893617021276	continuity-corrected bivariate REML	manifest source_sheet where recorded; otherwise all group-matched rows	PMC Open Access|PMC:PMC12505528|pmc open access:PMC12505528:TB1:table-1-baseline-characteristics-of-included-studies:1:overall	0.42.0	canonical	20000	302610099	0.060000000000000005	0.32744491915447627	0.812524289881935	0.8149966114804641	0.0737685580848146	0.22528539540420645	0.22265464260127985	0.7773453573987201	0.21895549458727467	0.01447045704977979	0.758255675407757	0.10914995999369584	0.4308107562532807	-0.21829495916078043	0.05810666635195456	0.07367366701883916	0.09020272638192711	0.17745478079793325	0.2249956029523325	0.27547450305488735	0.18150481665650758	0.22260082488061922	0.27246999830882523	0.7275300016911747	0.7773991751193807	0.8184951833434925	0.1787443921962165	0.2190217015809587	0.26770426493852745	0.012244648940640007	0.014506467669787535	0.017061261398523177	0.6773225252707692	0.7583771313101013	0.8381510776020303	0.09533109266475619	0.10936918892900105	0.1246060563075857	0.006083307455946105	0.07039000614148236	0.16926367887879773	0.018578109172236776	0.2149674709360049	0.5169225997333171	0.07597122483189428	0.22201953944259636	0.622222672616544	0.37777732738345576	0.7779804605574037	0.9240287751681058	0.07640128909280812	0.21559236841740137	0.6092712856813214	0.005611941158982641	0.015375562203644621	0.038076754487878235	0.38937020216276974	0.7509998503108286	0.9986291589348059	0.05003563909467281	0.11462118234510477	0.2334036031683319
PMC Open Access	PMC:PMC12505528	Presepsin as a diagnostic biomarker for sepsis across neonates, children, and adults: A meta-analysis	pmc open access:PMC12505528:TB1:table-1-baseline-characteristics-of-included-studies:1:overall	Overall structured 2 x 2 data	47	0.1914893617021276	continuity-corrected bivariate REML	manifest source_sheet where recorded; otherwise all group-matched rows	PMC Open Access|PMC:PMC12505528|pmc open access:PMC12505528:TB1:table-1-baseline-characteristics-of-included-studies:1:overall	0.42.0	canonical	20000	302610099	0.06999999999999999	0.3659236509002231	0.812524289881935	0.8149966114804641	0.08487182187562639	0.23193860704775407	0.22892985161490384	0.7710701483850961	0.2484459754397213	0.017019592492005495	0.8088057499985484	0.12436228907704591	0.44288209909832527	-0.2415613618231772	0.06690272636879582	0.08475431796666891	0.10363442549484675	0.18283247394423893	0.23161749113007996	0.2832132474626651	0.1882253536100504	0.2288701358239642	0.2782294152523928	0.7217705847476071	0.7711298641760358	0.8117746463899497	0.2042351631798205	0.24851826231373766	0.3012283083204752	0.01440741510559724	0.017061836967889606	0.020057507816919836	0.7303179787021862	0.8089211679231008	0.8827871954993608	0.10876585109372129	0.1246094223979804	0.14176331064712935	0.007023717406933239	0.08094817353891798	0.19251824425904096	0.01919448876740795	0.221216019625335	0.5261158817841353	0.08318647894006402	0.22811340695925275	0.6242149428298864	0.3757850571701135	0.7718865930407472	0.916813521059936	0.08887638209121625	0.24477183590436757	0.6477345836797928	0.006611016521529547	0.01808121692194329	0.0445962302544265	0.43270816517171157	0.7996184515650273	0.999206127104276	0.05737587408116111	0.13052717094301894	0.26298267289697086
PMC Open Access	PMC:PMC12505528	Presepsin as a diagnostic biomarker for sepsis across neonates, children, and adults: A meta-analysis	pmc open access:PMC12505528:TB1:table-1-baseline-characteristics-of-included-studies:1:overall	Overall structured 2 x 2 data	47	0.1914893617021276	continuity-corrected bivariate REML	manifest source_sheet where recorded; otherwise all group-matched rows	PMC Open Access|PMC:PMC12505528|pmc open access:PMC12505528:TB1:table-1-baseline-characteristics-of-included-studies:1:overall	0.42.0	canonical	20000	302610099	0.08	0.4021791902022728	0.812524289881935	0.8149966114804641	0.09565321777346748	0.2378373125803935	0.23520506062852783	0.7647949393714721	0.27636285978223873	0.019610559690380506	0.8504474917556932	0.13924833061336608	0.44826830155342046	-0.2629308595889067	0.07549195334068573	0.09553021181487187	0.11662910277423157	0.18770725880351405	0.23753146393980681	0.2899928828131905	0.19481812849805025	0.23515375910374475	0.2839349603047029	0.716065039695297	0.7648462408962553	0.8051818715019498	0.22869594117897113	0.27644028155309275	0.33245256077846347	0.016607437599102555	0.019659106610118146	0.023100082000401534	0.7757311003359207	0.8505549859313675	0.9174125421835782	0.12194301901569142	0.13952222419463936	0.1585095347059243	0.00794312563195686	0.09124699974940773	0.21477631127385613	0.01975021539021432	0.22688145476526467	0.5340313882621229	0.09050137038804228	0.2343613572409547	0.6262105931580174	0.37378940684198186	0.7656386427590454	0.9094986296119576	0.10127933874999029	0.27242552233853495	0.6799274500806616	0.0076297395319469925	0.02083037505733401	0.0511667868455459	0.47303793271748584	0.8376296282717244	0.9994300028544607	0.06463402437211416	0.14607781780174367	0.29133285920288243
PMC Open Access	PMC:PMC12505528	Presepsin as a diagnostic biomarker for sepsis across neonates, children, and adults: A meta-analysis	pmc open access:PMC12505528:TB1:table-1-baseline-characteristics-of-included-studies:1:overall	Overall structured 2 x 2 data	47	0.1914893617021276	continuity-corrected bivariate REML	manifest source_sheet where recorded; otherwise all group-matched rows	PMC Open Access|PMC:PMC12505528|pmc open access:PMC12505528:TB1:table-1-baseline-characteristics-of-included-studies:1:overall	0.42.0	canonical	20000	302610099	0.09	0.43646981706410287	0.812524289881935	0.8149966114804641	0.10611876444100736	0.24312967424600188	0.2414802696421518	0.7585197303578481	0.3028288240597913	0.022244396863171544	0.8847213937675541	0.15386322494586463	0.4482515767034512	-0.28260659211823824	0.08383523435792525	0.10597805063783233	0.12925149634773214	0.1920756741481912	0.24280728356129994	0.2961292884285499	0.20146292381608752	0.2414000953532658	0.2897005516914386	0.7102994483085613	0.7585999046467342	0.7985370761839125	0.2521879175552968	0.3029105565538887	0.3616058269336788	0.01884568746454246	0.022299315674118116	0.02619006679570655	0.8147275109547806	0.8848196959548402	0.9440080777807763	0.13490942247941426	0.15416286966791398	0.17490963376163496	0.008841658293715611	0.10113780100317599	0.23574645672861505	0.020257204388584485	0.23171774324161853	0.5401208686418556	0.09766305290053937	0.2404576778361195	0.6288153491573735	0.37118465084262636	0.7595423221638805	0.9023369470994606	0.11361078295025033	0.29867005219322695	0.7072676631476137	0.008668695526802776	0.023624094330955633	0.0577890269583292	0.5093155854793666	0.8669656623943668	0.9996277408811379	0.07183221896681884	0.1613316622564335	0.31860492782701005
PMC Open Access	PMC:PMC12505528	Presepsin as a diagnostic biomarker for sepsis across neonates, children, and adults: A meta-analysis	pmc open access:PMC12505528:TB1:table-1-baseline-characteristics-of-included-studies:1:overall	Overall structured 2 x 2 data	47	0.1914893617021276	continuity-corrected bivariate REML	manifest source_sheet where recorded; otherwise all group-matched rows	PMC Open Access|PMC:PMC12505528|pmc open access:PMC12505528:TB1:table-1-baseline-characteristics-of-included-studies:1:overall	0.42.0	canonical	20000	302610099	0.09999999999999999	0.4689955935892812	0.812524289881935	0.8149966114804641	0.11627412619079364	0.24792157491488007	0.2477554786557758	0.7522445213442241	0.3279541160059804	0.024922176871830855	0.912822432979532	0.16824942554815667	0.4438268393902508	-0.30074616804112453	0.0919440683473305	0.11610975206329696	0.14144999323436241	0.19604463155756152	0.24757109373820485	0.3016019663464813	0.20817683639576864	0.24768445089198257	0.29544672762428253	0.7045532723757175	0.7523155491080175	0.7918231636042312	0.27476753066457255	0.32803943896338233	0.38888753416159805	0.021123169786558763	0.024983537881058428	0.029328579061269944	0.8482228628897777	0.9129107239945315	0.9640778813764734	0.1477012152970443	0.1685739145538511	0.19101345861958466	0.009719659899297708	0.11077782141905212	0.2562530030025003	0.020724416246455428	0.23620226486832374	0.5463868030003531	0.10477048533443602	0.2468951455868617	0.63104132379002	0.36895867620997963	0.7531048544131382	0.8952295146655637	0.12587133139950096	0.3236104595186102	0.7307755345475527	0.009728493326759758	0.02646346703334498	0.06446356280885024	0.5438643432267115	0.8893946272657167	0.9997447844986272	0.07898780131494461	0.17633373237091907	0.34491448241832856
PMC Open Access	PMC:PMC12505528	Presepsin as a diagnostic biomarker for sepsis across neonates, children, and adults: A meta-analysis	pmc open access:PMC12505528:TB1:table-1-baseline-characteristics-of-included-studies:1:overall	Overall structured 2 x 2 data	47	0.1914893617021276	continuity-corrected bivariate REML	manifest source_sheet where recorded; otherwise all group-matched rows	PMC Open Access|PMC:PMC12505528|pmc open access:PMC12505528:TB1:table-1-baseline-characteristics-of-included-studies:1:overall	0.42.0	canonical	20000	302610099	0.11	0.499915958164528	0.812524289881935	0.8149966114804641	0.12612463891164544	0.2522916839356754	0.2540306876693998	0.7459693123306002	0.3518380897481591	0.027645008678115302	0.9356989213603779	0.18244058644047173	0.4357829631958499	-0.31747537172405627	0.09982427811460387	0.12594220606342638	0.15325689324060288	0.19968211953288073	0.2519267569009617	0.3065653151047527	0.21474233961703865	0.25396309208526524	0.3013284713156958	0.6986715286843043	0.7460369079147348	0.7852576603829613	0.29648691854998666	0.35192637257439097	0.414472300803223	0.02344092519594102	0.027712883051564316	0.03251677101315612	0.8769540460582113	0.935776712917429	0.978789254513631	0.1603471558916476	0.18278909231134471	0.20686041010211542	0.01057675091897582	0.12012826203893082	0.2754327666102989	0.021157057993925636	0.24029691406529424	0.5509581402873538	0.1116984268258692	0.25302990472456655	0.6327988382583447	0.3672011617416547	0.7469700952754335	0.8883015731741307	0.13806159373444157	0.3473415928903656	0.7512040713528286	0.010809766426255552	0.029349621448356664	0.07119101632083705	0.5723431810901414	0.9059719879754449	0.9997616536815026	0.0861148154612987	0.19111968207830426	0.3703526539119156
PMC Open Access	PMC:PMC12505528	Presepsin as a diagnostic biomarker for sepsis across neonates, children, and adults: A meta-analysis	pmc open access:PMC12505528:TB1:table-1-baseline-characteristics-of-included-studies:1:overall	Overall structured 2 x 2 data	47	0.1914893617021276	continuity-corrected bivariate REML	manifest source_sheet where recorded; otherwise all group-matched rows	PMC Open Access|PMC:PMC12505528|pmc open access:PMC12505528:TB1:table-1-baseline-characteristics-of-included-studies:1:overall	0.42.0	canonical	20000	302610099	0.12	0.5293608652873644	0.812524289881935	0.8149966114804641	0.13567533339870688	0.25630027131880123	0.2603058966830238	0.7396941033169762	0.37457051887134984	0.030414038875374496	0.9541169223197068	0.19646401158548216	0.4247560570323424	-0.3328968537018822	0.10748201582824808	0.13547466325243454	0.16463196653355044	0.2030411065047306	0.2559211912631507	0.3110013930557178	0.22145631715841083	0.2602194366556787	0.3071876723063907	0.6928123276936092	0.7397805633443213	0.7785436828415891	0.31739432086320213	0.3746612085750063	0.43851367765031396	0.02580003145506504	0.030488498635696762	0.03575583163541588	0.9015253384432185	0.9541839719630589	0.989063926025944	0.17287067180811416	0.1968357697725919	0.22248234072637524	0.01141292138621533	0.12916079690044416	0.2942488058983782	0.021559813228769393	0.243993852530691	0.5558567419573881	0.11844851854244155	0.2590824393988687	0.6354105881195173	0.3645894118804825	0.7409175606011313	0.8815514814575584	0.15018217262201394	0.3699493208322422	0.7691211318466861	0.011913174256244004	0.03228372334804934	0.07797201931885037	0.5993729351631006	0.919102746086133	0.9997819557870362	0.09322494267104244	0.2057183980537189	0.3949928513163798
PMC Open Access	PMC:PMC12505528	Presepsin as a diagnostic biomarker for sepsis across neonates, children, and adults: A meta-analysis	pmc open access:PMC12505528:TB1:table-1-baseline-characteristics-of-included-studies:1:overall	Overall structured 2 x 2 data	47	0.1914893617021276	continuity-corrected bivariate REML	manifest source_sheet where recorded; otherwise all group-matched rows	PMC Open Access|PMC:PMC12505528|pmc open access:PMC12505528:TB1:table-1-baseline-characteristics-of-included-studies:1:overall	0.42.0	canonical	20000	302610099	0.13	0.557438185027989	0.812524289881935	0.8149966114804641	0.1449309563989289	0.25999466899034174	0.26658110569664784	0.7334188943033522	0.3962327240282723	0.03323045329845009	0.9687041773600762	0.21034227388153656	0.41126599233208716	-0.34709591114645244	0.11492519403637609	0.14471684020574588	0.17563696442568308	0.20616670533721274	0.25961056148042605	0.3150788179623259	0.2281746607519262	0.2664783048796395	0.3129767456892282	0.6870232543107717	0.7335216951203605	0.7718253392480737	0.3375344365347764	0.3963253349710837	0.4611472321454888	0.028201605128952013	0.0333115713214101	0.03904698815849456	0.922439765816198	0.9687604259991949	0.9956400013051552	0.1852912242623144	0.21073657027242454	0.2379054728902113	0.012228160699484526	0.1379157280878242	0.31222933484242066	0.0219363528152822	0.24740990443792338	0.5601147234410279	0.12515296120174432	0.26527719486001666	0.6371689068681811	0.3628310931318189	0.7347228051399832	0.8748470387982556	0.16223366385872184	0.39151157000681047	0.7849630354317515	0.013039403525287326	0.03526697756269939	0.08480721372609372	0.6212472279059428	0.9281631391419962	0.9998058928002338	0.10032812097607421	0.22015372285707085	0.4188952342508635
PMC Open Access	PMC:PMC12505528	Presepsin as a diagnostic biomarker for sepsis across neonates, children, and adults: A meta-analysis	pmc open access:PMC12505528:TB1:table-1-baseline-characteristics-of-included-studies:1:overall	Overall structured 2 x 2 data	47	0.1914893617021276	continuity-corrected bivariate REML	manifest source_sheet where recorded; otherwise all group-matched rows	PMC Open Access|PMC:PMC12505528|pmc open access:PMC12505528:TB1:table-1-baseline-characteristics-of-included-studies:1:overall	0.42.0	canonical	20000	302610099	0.14	0.584238811642856	0.812524289881935	0.8149966114804641	0.1538959896396181	0.2634128143710083	0.27285631471027183	0.7271436852897282	0.41689854495124357	0.036095478716935046	0.9799811570266717	0.22409432730823425	0.3957423453838157	-0.3601444843346217	0.12217444467373353	0.15367061597234222	0.18631817454001273	0.20911730312846546	0.26302705830211215	0.3189075611325676	0.2348810917830919	0.2727532094481362	0.31879766144407473	0.6812023385559253	0.7272467905518638	0.7651189082169081	0.35694874277540345	0.4169926501075353	0.4824931061783643	0.030646803347392053	0.036183328726224526	0.04239150760955293	0.940121231890891	0.9800266823712152	0.9990228054900112	0.1976252455320858	0.2245104886355623	0.2531517166602615	0.013038258017252363	0.14643110503613355	0.32935847902886867	0.022316658457847586	0.25063570258945167	0.5637394717114494	0.13171592728289716	0.2715575958055324	0.6396004271377841	0.36039957286221513	0.7284424041944675	0.8682840727171027	0.174216656468257	0.4120992226300203	0.7990705648743811	0.014189169644729908	0.038300629630384046	0.09169725176698487	0.6379731641791498	0.9358204485258157	0.9998355444540985	0.10743297135830952	0.23444563864369672	0.442109792655664
PMC Open Access	PMC:PMC12505528	Presepsin as a diagnostic biomarker for sepsis across neonates, children, and adults: A meta-analysis	pmc open access:PMC12505528:TB1:table-1-baseline-characteristics-of-included-studies:1:overall	Overall structured 2 x 2 data	47	0.1914893617021276	continuity-corrected bivariate REML	manifest source_sheet where recorded; otherwise all group-matched rows	PMC Open Access|PMC:PMC12505528|pmc open access:PMC12505528:TB1:table-1-baseline-characteristics-of-included-studies:1:overall	0.42.0	canonical	20000	302610099	0.15000000000000002	0.6098403047164005	0.812524289881935	0.8149966114804641	0.16257466707066529	0.2665856385898745	0.2791315237238958	0.7208684762761042	0.4366351813521681	0.03901038461687263	0.9883836583304682	0.23773629547162115	0.37854335361406766	-0.3721040092447794	0.12920198334912947	0.16233429198512164	0.1966456046883925	0.2118619946072824	0.26619147788307207	0.32245426084102524	0.24143811736276208	0.2789712893775032	0.3245169854421924	0.6754830145578076	0.7210287106224968	0.7585618826372379	0.3756757801991083	0.4367304048304942	0.5026581493980964	0.03313682566397456	0.039105041177180014	0.045790698438815475	0.9549306244746785	0.9884147044408036	0.99988866573944	0.20988680367485626	0.23817368173618642	0.26823960416233933	0.01383479976849506	0.1546446713744844	0.3456911008162247	0.02268593869821179	0.25358224141384067	0.5668551227964254	0.1383340779260468	0.27778496776650985	0.6421306763163577	0.35786932368364205	0.7222150322334902	0.8616659220739532	0.186131732797465	0.43177689488778825	0.8117137576405833	0.015363218244168999	0.04138596753087876	0.09864279617462307	0.6464120210808645	0.9406076377531891	0.9998400093374527	0.11454710060644299	0.24861110644818024	0.4646785358704408
PMC Open Access	PMC:PMC12505528	Presepsin as a diagnostic biomarker for sepsis across neonates, children, and adults: A meta-analysis	pmc open access:PMC12505528:TB1:table-1-baseline-characteristics-of-included-studies:1:overall	Overall structured 2 x 2 data	47	0.1914893617021276	continuity-corrected bivariate REML	manifest source_sheet where recorded; otherwise all group-matched rows	PMC Open Access|PMC:PMC12505528|pmc open access:PMC12505528:TB1:table-1-baseline-characteristics-of-included-studies:1:overall	0.42.0	canonical	20000	302610099	0.16	0.6343095546405662	0.812524289881935	0.8149966114804641	0.1709709905198622	0.2695387280059868	0.28540673273751976	0.7145932672624802	0.45550392288983027	0.041976485076331393	0.9942796491537156	0.25128204568204804	0.35997009451314943	-0.3830275089585181	0.1360009395981255	0.1707192976698857	0.20657202944679606	0.21440783699875207	0.2691419298683344	0.32566438253299035	0.24808982665110496	0.2852376539072063	0.3303783945490146	0.6696216054509855	0.7147623460927937	0.751910173348895	0.39375140819289134	0.45559993351417266	0.521737708017175	0.035672916018300825	0.042078023584493696	0.04924591222633139	0.9671778412143376	0.9942093324119483	0.999979492872682	0.22208808656433102	0.2517400440412889	0.2831849698278232	0.014573356530885566	0.16261585909512122	0.3612901582891335	0.02297514900141085	0.25636671859257754	0.5695801925825631	0.1452333258847557	0.2842238636485374	0.6444550896709303	0.3555449103290694	0.7157761363514625	0.8547666741152442	0.19797946861068455	0.45060361436567653	0.823109358228876	0.01656232678396806	0.0445243235089399	0.10564452040329075	0.6452739850142893	0.94449298853192	0.9998615061285181	0.12167732254034658	0.2626646771827844	0.4866370905957261
PMC Open Access	PMC:PMC12505528	Presepsin as a diagnostic biomarker for sepsis across neonates, children, and adults: A meta-analysis	pmc open access:PMC12505528:TB1:table-1-baseline-characteristics-of-included-studies:1:overall	Overall structured 2 x 2 data	47	0.1914893617021276	continuity-corrected bivariate REML	manifest source_sheet where recorded; otherwise all group-matched rows	PMC Open Access|PMC:PMC12505528|pmc open access:PMC12505528:TB1:table-1-baseline-characteristics-of-included-studies:1:overall	0.42.0	canonical	20000	302610099	0.17	0.6577047787442195	0.812524289881935	0.8149966114804641	0.17908874393431912	0.27229351180366973	0.29168194175114376	0.7083180582488562	0.47356078491063225	0.04499514074067801	0.997982078718729	0.2647436163352701	0.3402772999745095	-0.3929611624089494	0.14254194227245645	0.1788385499618273	0.21619461265817824	0.2167263290143902	0.27191310712884054	0.3287107219609484	0.2547650042328812	0.2915176142034961	0.3361035919954142	0.6638964080045858	0.7084823857965039	0.7452349957671188	0.411209034093264	0.47365729069439777	0.5398171323124736	0.03825636480812239	0.045103637414726686	0.05275854547382548	0.9770107051168451	0.9973346439558515	0.999993737848686	0.23423976236595254	0.2652216360813987	0.29800145677328604	0.01527623684908627	0.1703536245583907	0.37618882302040585	0.023226586369425147	0.2590122955829107	0.5719721601212588	0.15157441323774037	0.2903078165970651	0.6468637658485122	0.3531362341514872	0.7096921834029348	0.8484255867622597	0.20976043318249105	0.46863341145314263	0.8334333469909104	0.01778730627214075	0.047717075992395254	0.1127031088461327	0.640405998052541	0.9470291388811329	0.9998842711699352	0.12882982348649424	0.27661894647688523	0.5080158940060103
PMC Open Access	PMC:PMC12505528	Presepsin as a diagnostic biomarker for sepsis across neonates, children, and adults: A meta-analysis	pmc open access:PMC12505528:TB1:table-1-baseline-characteristics-of-included-studies:1:overall	Overall structured 2 x 2 data	47	0.1914893617021276	continuity-corrected bivariate REML	manifest source_sheet where recorded; otherwise all group-matched rows	PMC Open Access|PMC:PMC12505528|pmc open access:PMC12505528:TB1:table-1-baseline-characteristics-of-included-studies:1:overall	0.42.0	canonical	20000	302610099	0.18000000000000002	0.6800770457282799	0.812524289881935	0.8149966114804641	0.1869315063585705	0.27486813079890027	0.29795715076476775	0.7020428492352322	0.4908570638541705	0.048067760903785825	0.9997587873314866	0.27813154119735894	0.3196817416032067	-0.4019455045309209	0.14890106679733878	0.18666534100138396	0.2254342488440991	0.21894734976370778	0.274476755499795	0.33148339627120693	0.26133617677526555	0.2978085332574748	0.34192154189117857	0.6580784581088214	0.7021914667425252	0.7386638232247346	0.42807981925137045	0.4909538072291285	0.5569730531152115	0.040888511078657604	0.04818329276968099	0.05633004148662975	0.9835277830595902	0.9984424714397987	0.9999965848241327	0.24635125319521026	0.27862900956066694	0.31270090096793307	0.01595891097462552	0.17780185025377301	0.3904114104809775	0.02346632793279394	0.26144368696251	0.5740693836576918	0.15794424746295888	0.2964473815976963	0.6487689906566502	0.35123100934334966	0.7035526184023038	0.8420557525370412	0.22147518938887717	0.4859158372031025	0.8428300931474825	0.019039003093572923	0.05096565161084399	0.1198192570581603	0.6257966114392091	0.9489982219575432	0.9999084413955301	0.13601028865293033	0.29048489976268616	0.5288411020298899
PMC Open Access	PMC:PMC12505528	Presepsin as a diagnostic biomarker for sepsis across neonates, children, and adults: A meta-analysis	pmc open access:PMC12505528:TB1:table-1-baseline-characteristics-of-included-studies:1:overall	Overall structured 2 x 2 data	47	0.1914893617021276	continuity-corrected bivariate REML	manifest source_sheet where recorded; otherwise all group-matched rows	PMC Open Access|PMC:PMC12505528|pmc open access:PMC12505528:TB1:table-1-baseline-characteristics-of-included-studies:1:overall	0.42.0	canonical	20000	302610099	0.19	0.7014714598838974	0.812524289881935	0.8149966114804641	0.194502663780828	0.27727808600084847	0.3042323597783918	0.6957676402216082	0.5074398239228085	0.05119580570186755	0.9998402849373897	0.29145509950775916	0.2983688250534924	-0.4100163603761382	0.15505769823263799	0.19422827122288566	0.2343509792786028	0.22104633916011646	0.276886918899071	0.334084838344515	0.26808331284443226	0.3041116545319962	0.347622918158881	0.652377081841119	0.6958883454680038	0.7319166871555678	0.44439286466088046	0.5075365776085612	0.57327446756173	0.04357074483689061	0.05131845057769606	0.059961892351023297	0.9833509689840769	0.9985047111792236	0.9999970029118442	0.2584309463234203	0.2919714580945732	0.32729362744962043	0.016603329259504144	0.18504995973556554	0.4039731162283141	0.02366928693328765	0.26380254980893125	0.5758938735656856	0.16477605793008032	0.3024350951179067	0.6507090429928608	0.3492909570071388	0.6975649048820933	0.8352239420699195	0.23312429379689975	0.5024964181001652	0.8514191475784036	0.0203183009602525	0.05427152732117743	0.12699367198473374	0.6060425029725172	0.9504506870087628	0.9998847084986796	0.14322400044354072	0.3042721783831166	0.5491352925104716
PMC Open Access	PMC:PMC12505528	Presepsin as a diagnostic biomarker for sepsis across neonates, children, and adults: A meta-analysis	pmc open access:PMC12505528:TB1:table-1-baseline-characteristics-of-included-studies:1:overall	Overall structured 2 x 2 data	47	0.1914893617021276	continuity-corrected bivariate REML	manifest source_sheet where recorded; otherwise all group-matched rows	PMC Open Access|PMC:PMC12505528|pmc open access:PMC12505528:TB1:table-1-baseline-characteristics-of-included-studies:1:overall	0.42.0	canonical	20000	302610099	0.2	0.7219280948873623	0.812524289881935	0.8149966114804641	0.2018054199624853	0.27953673141640467	0.3105075687920158	0.6894924312079842	0.5233523247390985	0.05438078842710696	0.9984259345878455	0.3047225115858182	0.27649783970048314	-0.4172055833015441	0.16099540979377044	0.20151696986898354	0.24290310557601918	0.22300754179526633	0.2791371762591188	0.3364644031673511	0.2747203652105891	0.3103961842868279	0.3535244997942563	0.6464755002057436	0.6896038157131721	0.7252796347894108	0.46017537847495305	0.5234488881577684	0.5887836665484583	0.04630450949925687	0.054510624904499164	0.06365564101267211	0.9771000854239386	0.9977412850450413	0.9999950940990155	0.27048635951697375	0.3052572133109673	0.3417886819185792	0.01722357276170747	0.19187777412077606	0.4173111017406748	0.023857739965632938	0.26578515987899526	0.5780507846917706	0.17109128549579147	0.3084769742525949	0.6528670855677636	0.3471329144322362	0.6915230257474051	0.8289087145042083	0.24470829675282463	0.518417056526632	0.8593003561790813	0.021626122991950797	0.057636232646573776	0.13422707219567984	0.5860681866394483	0.9514329330712602	0.9998947116892457	0.15047591622850362	0.31798928767577855	0.5689180176051951
PMC Open Access	PMC:PMC12505528	Presepsin as a diagnostic biomarker for sepsis across neonates, children, and adults: A meta-analysis	pmc open access:PMC12505528:TB1:table-1-baseline-characteristics-of-included-studies:1:overall	Overall structured 2 x 2 data	47	0.1914893617021276	continuity-corrected bivariate REML	manifest source_sheet where recorded; otherwise all group-matched rows	PMC Open Access|PMC:PMC12505528|pmc open access:PMC12505528:TB1:table-1-baseline-characteristics-of-included-studies:1:overall	0.42.0	canonical	20000	302610099	0.21000000000000002	0.7414827399312737	0.812524289881935	0.8149966114804641	0.20884280635191446	0.281655654413846	0.3167827778056398	0.6832172221943602	0.5386343981739294	0.057624277968791854	0.9956889226633503	0.3179410936540518	0.2542061827320766	-0.42354164627722185	0.16668362729212965	0.2085415657605557	0.2511679831612011	0.22479771721669364	0.28124938657356335	0.3387374643197781	0.2813095998922599	0.3166989971659955	0.35919623981662857	0.6408037601833714	0.6833010028340045	0.7186904001077401	0.47545282744079553	0.5387305943303649	0.6035570301773198	0.04909130448177128	0.057761385391289194	0.06741288346225077	0.968831798750563	0.9955313979802068	0.9999883372321576	0.28252427206298336	0.3184936000628312	0.35619401396339545	0.017820451246014377	0.19851086563109147	0.42987571222213067	0.024033534816557043	0.26772149227572173	0.579751475080829	0.17779330821357445	0.3147411771321049	0.6555644546858043	0.34443554531419573	0.6852588228678951	0.8222066917864254	0.2562277424687968	0.5337163843433564	0.8665577590348382	0.022963433937649935	0.06106135203609764	0.1415201881252079	0.5668035306077623	0.9520015837976796	0.9999004363460529	0.15777073080934792	0.33164376163074927	0.5882062433606632
PMC Open Access	PMC:PMC12505528	Presepsin as a diagnostic biomarker for sepsis across neonates, children, and adults: A meta-analysis	pmc open access:PMC12505528:TB1:table-1-baseline-characteristics-of-included-studies:1:overall	Overall structured 2 x 2 data	47	0.1914893617021276	continuity-corrected bivariate REML	manifest source_sheet where recorded; otherwise all group-matched rows	PMC Open Access|PMC:PMC12505528|pmc open access:PMC12505528:TB1:table-1-baseline-characteristics-of-included-studies:1:overall	0.42.0	canonical	20000	302610099	0.22	0.7601675029619657	0.812524289881935	0.8149966114804641	0.21561769117149526	0.283644973418817	0.32305798681926373	0.6769420131807362	0.5533227812567012	0.06092790139022204	0.9917802931544204	0.3311173816259196	0.23161279019245473	-0.4290501213360461	0.17221626508948418	0.21528657630472328	0.25912092213904375	0.22655041739938844	0.2832093919640958	0.34087345371827693	0.2879206991692073	0.3229291466724027	0.3649938390439297	0.6350061609560703	0.6770708533275973	0.7120793008307926	0.49024907402476386	0.5534184540173238	0.6176457126048278	0.051932687942364636	0.061072359828302746	0.07123527103475097	0.9596878251475511	0.9917379390536225	0.9999535567161091	0.2945508296925493	0.3316871605255287	0.3705166234758374	0.018394381510379355	0.20485132603385156	0.4417902843749089	0.02419780040412975	0.2694818250394231	0.58117491559885	0.1841330986265434	0.32112550981311283	0.6581937581177304	0.34180624188226905	0.6788744901868873	0.8158669013734566	0.2676831691080663	0.5484300758669036	0.8732625989711985	0.024331242548950808	0.0645485273525527	0.14887376231779226	0.5484221146778802	0.9518893145472854	0.9998946873401388	0.16511292730506588	0.3452422944994544	0.6070147034823131
PMC Open Access	PMC:PMC12505528	Presepsin as a diagnostic biomarker for sepsis across neonates, children, and adults: A meta-analysis	pmc open access:PMC12505528:TB1:table-1-baseline-characteristics-of-included-studies:1:overall	Overall structured 2 x 2 data	47	0.1914893617021276	continuity-corrected bivariate REML	manifest source_sheet where recorded; otherwise all group-matched rows	PMC Open Access|PMC:PMC12505528|pmc open access:PMC12505528:TB1:table-1-baseline-characteristics-of-included-studies:1:overall	0.42.0	canonical	20000	302610099	0.23	0.7780113035465377	0.812524289881935	0.8149966114804641	0.22213278775633705	0.28551357383080733	0.3293331958328877	0.6706668041671122	0.5674514110253045	0.06429334665028498	0.9868322508493488	0.3442572309117793	0.2088209473028111	-0.4337540726347584	0.17754765044163956	0.22179603523378982	0.26671311453858076	0.22820703199592954	0.2850807362601806	0.3428139325518514	0.29448562890296437	0.32922309464302657	0.370855822945344	0.6291441770546559	0.6707769053569734	0.7055143710970356	0.5045865007810433	0.5675464227392952	0.631096233828371	0.05483027968596694	0.06444523687272775	0.0751245128294357	0.9498266548308117	0.9867950144043969	0.9997495598194955	0.3065716293427245	0.3448437542503159	0.38476267861914515	0.018945529492868218	0.21102609398189748	0.4530447753205585	0.024351226526537182	0.2712378252345979	0.5823113022334888	0.19058431972403334	0.32736329277938314	0.6610387779019434	0.3389612220980564	0.6726367072206169	0.8094156802759664	0.27907510886879666	0.5625911255807258	0.879475668112005	0.02573060411773212	0.06809946049679429	0.1562885496801954	0.5308661650929795	0.9517825065954901	0.9998809322291523	0.1725068191592269	0.35879084686433804	0.6253561868964669
PMC Open Access	PMC:PMC12505528	Presepsin as a diagnostic biomarker for sepsis across neonates, children, and adults: A meta-analysis	pmc open access:PMC12505528:TB1:table-1-baseline-characteristics-of-included-studies:1:overall	Overall structured 2 x 2 data	47	0.1914893617021276	continuity-corrected bivariate REML	manifest source_sheet where recorded; otherwise all group-matched rows	PMC Open Access|PMC:PMC12505528|pmc open access:PMC12505528:TB1:table-1-baseline-characteristics-of-included-studies:1:overall	0.42.0	canonical	20000	302610099	0.24000000000000002	0.7950402793845222	0.812524289881935	0.8149966114804641	0.2283906622140926	0.2872692970863067	0.3356084048465117	0.6643915951534882	0.5810516862974545	0.06772236547926379	0.9809608870644528	0.3573658974283952	0.18592060767993068	-0.43767438195612696	0.1827107834464781	0.22804986550520429	0.27402206100696774	0.2298132411453707	0.2868406436988933	0.344664375016447	0.3010857058323548	0.3355048991278805	0.37673134924936313	0.6232686507506368	0.6644951008721195	0.6989142941676453	0.5184861233272521	0.5811459157127208	0.6439509928367562	0.05778576424371817	0.06788176892049955	0.07908237825789005	0.9393546162518907	0.9809163944010371	0.9989591958610662	0.3185917881240534	0.35796863937281537	0.39893761150078144	0.01947679295407306	0.21699591596908804	0.46395616862010125	0.024497869427635734	0.272937009099809	0.5835630981857566	0.196747998857054	0.333765919032195	0.6629899758535355	0.33701002414646447	0.666234080967805	0.803252001142946	0.2904040880664841	0.5762300951309252	0.8852491563735103	0.02716262319147675	0.07171591617731504	0.16376531773981065	0.5140816851423581	0.9504767993699021	0.9998782975481199	0.1799565852568131	0.3722947316904973	0.6432417735516619
PMC Open Access	PMC:PMC12505528	Presepsin as a diagnostic biomarker for sepsis across neonates, children, and adults: A meta-analysis	pmc open access:PMC12505528:TB1:table-1-baseline-characteristics-of-included-studies:1:overall	Overall structured 2 x 2 data	47	0.1914893617021276	continuity-corrected bivariate REML	manifest source_sheet where recorded; otherwise all group-matched rows	PMC Open Access|PMC:PMC12505528|pmc open access:PMC12505528:TB1:table-1-baseline-characteristics-of-included-studies:1:overall	0.42.0	canonical	20000	302610099	0.25	0.8112781244591328	0.812524289881935	0.8149966114804641	0.2343937404673505	0.2889190937123041	0.34188361386013566	0.6581163861398643	0.5941527006134448	0.0712167764191721	0.9742684447094306	0.3704481036775401	0.1629903202502978	-0.4408300207815927	0.1876493816802976	0.23404572659108314	0.2810320809946048	0.23130092630736307	0.28849012383653017	0.34640658058167756	0.30772647686109217	0.34176314164759813	0.3825760033440798	0.6174239966559201	0.6582368583524019	0.6922735231389078	0.5319676931262948	0.5942460410470791	0.6562487140513908	0.060800894138605795	0.07138377514224065	0.08311069972814952	0.9283632719947305	0.9742170910116217	0.9970359386645234	0.3306159997485116	0.3710665388519469	0.41304619613684196	0.020045465247997864	0.22257064191469866	0.47426259536846005	0.024708499642292072	0.27434567160686507	0.5845869388930509	0.20289669871926333	0.34006287808697055	0.665541251555506	0.3344587484444939	0.6599371219130294	0.7971033012807366	0.3016706272150139	0.5893753334982506	0.8906281210153327	0.028628456480948878	0.0753997248345731	0.1713048469095109	0.49801844337040235	0.9491102929332189	0.9999011903679126	0.1874662996375898	0.38575868447564354	0.6606810292659349
PMC Open Access	PMC:PMC12505528	Presepsin as a diagnostic biomarker for sepsis across neonates, children, and adults: A meta-analysis	pmc open access:PMC12505528:TB1:table-1-baseline-characteristics-of-included-studies:1:overall	Overall structured 2 x 2 data	47	0.1914893617021276	continuity-corrected bivariate REML	manifest source_sheet where recorded; otherwise all group-matched rows	PMC Open Access|PMC:PMC12505528|pmc open access:PMC12505528:TB1:table-1-baseline-characteristics-of-included-studies:1:overall	0.42.0	canonical	20000	302610099	0.26	0.8267463724926178	0.812524289881935	0.8149966114804641	0.24014431473321649	0.29046914836673293	0.34815882287375965	0.6518411771262403	0.6067814499875633	0.07477846803970292	0.9668452125544076	0.3835080928109497	0.14009884006178974	-0.4432382796816681	0.19240201561733133	0.23981257196112352	0.28777983710228533	0.23272193506848357	0.2900678853154144	0.34808720869816084	0.3142860808567496	0.3480384345374015	0.3885324070372303	0.6114675929627698	0.6519615654625985	0.6857139191432503	0.5450497911316428	0.6068738077165532	0.6680248369610979	0.06387749335083177	0.07495314469439547	0.08721137547346045	0.9169316718684484	0.966787385053878	0.9941361991717831	0.3426485808736738	0.38414169466410103	0.42709261217184685	0.020595494859702294	0.22802739101202602	0.4838477507065159	0.02491150314649393	0.2758129924713545	0.5852432702519494	0.20890145052506343	0.3462148307128677	0.6679736121593717	0.3320263878406281	0.6537851692871324	0.7910985494749365	0.3128752411063798	0.6020531736844823	0.8956516648850154	0.030129315976308593	0.07915278573024455	0.17890793075919514	0.48262985277997317	0.9467313208210922	0.9998703691633107	0.19503995693272694	0.39918692060545435	0.6776821678110648
PMC Open Access	PMC:PMC12505528	Presepsin as a diagnostic biomarker for sepsis across neonates, children, and adults: A meta-analysis	pmc open access:PMC12505528:TB1:table-1-baseline-characteristics-of-included-studies:1:overall	Overall structured 2 x 2 data	47	0.1914893617021276	continuity-corrected bivariate REML	manifest source_sheet where recorded; otherwise all group-matched rows	PMC Open Access|PMC:PMC12505528|pmc open access:PMC12505528:TB1:table-1-baseline-characteristics-of-included-studies:1:overall	0.42.0	canonical	20000	302610099	0.27	0.8414646362081757	0.812524289881935	0.8149966114804641	0.2456445494886671	0.291924982843718	0.35443403188738365	0.6455659681126164	0.6189630185902346	0.07840940234174079	0.958771118605787	0.39654967290689735	0.11730648239761132	-0.44491496330127833	0.1969845082805351	0.24528390044151438	0.29410744481730927	0.23409719173486662	0.29149638604756756	0.3495184849866323	0.32087944005755664	0.35430207663094887	0.3943737594428379	0.605626240557162	0.6456979233690512	0.6791205599424434	0.5577499132297455	0.6190543114332481	0.6793118572083301	0.06701746099730678	0.078591840117469	0.09138637253484712	0.9051282182035533	0.9587071951946591	0.9903555623556919	0.3546935092358294	0.3971979121835818	0.4410804969979383	0.02112562640140815	0.23329308456298398	0.4930284281197744	0.02510578043612725	0.27724645163254136	0.585916991522625	0.21523777177959888	0.3524326573242905	0.6698341337924342	0.3301658662075658	0.6475673426757095	0.7847622282204011	0.32401843888909343	0.6142881087848787	0.9003538885709441	0.03166647228930713	0.08297707021235398	0.18657537629423063	0.46787278821119793	0.9434462131514384	0.9998687200060346	0.2026814943890742	0.41258318228489765	0.6942521865168144
PMC Open Access	PMC:PMC12505528	Presepsin as a diagnostic biomarker for sepsis across neonates, children, and adults: A meta-analysis	pmc open access:PMC12505528:TB1:table-1-baseline-characteristics-of-included-studies:1:overall	Overall structured 2 x 2 data	47	0.1914893617021276	continuity-corrected bivariate REML	manifest source_sheet where recorded; otherwise all group-matched rows	PMC Open Access|PMC:PMC12505528|pmc open access:PMC12505528:TB1:table-1-baseline-characteristics-of-included-studies:1:overall	0.42.0	canonical	20000	302610099	0.28	0.8554508105601306	0.812524289881935	0.8149966114804641	0.25089648696496686	0.2932915415682233	0.36070924090100764	0.6392907590989924	0.630720745048443	0.08211161836132498	0.9501170775117381	0.40957625317133045	0.09466626695160751	-0.44587455738880016	0.20131561422387434	0.2505049255154878	0.30019426503398766	0.2353327762844216	0.2928338163026143	0.35091937646002924	0.32750970771058374	0.36054909738312907	0.4002317899434403	0.5997682100565597	0.6394509026168709	0.6724902922894163	0.5700845483057991	0.6308109011137576	0.6901396260405706	0.07022277524086909	0.08230190093421372	0.09563772990733152	0.8930122183221614	0.9500474257524811	0.9857806366632279	0.3667544550129778	0.4102385964667197	0.4550129883108115	0.021635787545079374	0.23825733236262286	0.5020485812094163	0.025291679285349825	0.27851669484843566	0.586881881473332	0.221215396127797	0.35863412355528246	0.6721915567196702	0.32780844328032965	0.6413658764447175	0.7787846038722029	0.33510072414530656	0.6261029499239591	0.9047646655101779	0.033241258240933144	0.08687462516807813	0.19430800424099665	0.45370737210280015	0.9395812094607755	0.9998592130098929	0.21039481115175224	0.42595077687090177	0.710396980267169
PMC Open Access	PMC:PMC12505528	Presepsin as a diagnostic biomarker for sepsis across neonates, children, and adults: A meta-analysis	pmc open access:PMC12505528:TB1:table-1-baseline-characteristics-of-included-studies:1:overall	Overall structured 2 x 2 data	47	0.1914893617021276	continuity-corrected bivariate REML	manifest source_sheet where recorded; otherwise all group-matched rows	PMC Open Access|PMC:PMC12505528|pmc open access:PMC12505528:TB1:table-1-baseline-characteristics-of-included-studies:1:overall	0.42.0	canonical	20000	302610099	0.29000000000000004	0.8687212463394046	0.812524289881935	0.8149966114804641	0.25590205220979717	0.2945732630439404	0.36698444991463164	0.6330155500853684	0.6420763716843431	0.08588723598797345	0.9409461355342104	0.4225908733919901	0.07222488919480574	-0.44613037294741453	0.20547838595226992	0.2554888488531105	0.30604175247665866	0.23652971170914663	0.2940976175380571	0.3522899362324216	0.3340629561786848	0.3668287277031357	0.4060530317822671	0.5939469682177329	0.6331712722968643	0.6659370438213151	0.5820692496653342	0.642165328262557	0.7005356139378984	0.07349549744613669	0.08608544746162576	0.09996756186037871	0.8806351830040611	0.9408711119836862	0.980477635822016	0.37883480653445467	0.4232667817715458	0.46889275868459857	0.022125911231466257	0.24304229826384843	0.5105700778411162	0.025469517782257377	0.27977017862516185	0.5877260168236282	0.227135114141815	0.3650424499967576	0.6746345250479656	0.32536547495203433	0.6349575500032424	0.7728648858581849	0.34612259496667336	0.6375189681974016	0.9089102773035043	0.03485507271580118	0.0908475766769281	0.20210664933974148	0.4400967478168213	0.9343252512258645	0.9998657175515381	0.21818378533075802	0.43929260802261294	0.7261214377037594
PMC Open Access	PMC:PMC12505528	Presepsin as a diagnostic biomarker for sepsis across neonates, children, and adults: A meta-analysis	pmc open access:PMC12505528:TB1:table-1-baseline-characteristics-of-included-studies:1:overall	Overall structured 2 x 2 data	47	0.1914893617021276	continuity-corrected bivariate REML	manifest source_sheet where recorded; otherwise all group-matched rows	PMC Open Access|PMC:PMC12505528|pmc open access:PMC12505528:TB1:table-1-baseline-characteristics-of-included-studies:1:overall	0.42.0	canonical	20000	302610099	0.3	0.8812908992306927	0.812524289881935	0.8149966114804641	0.26066305775163584	0.2957741399340184	0.37325965892825563	0.6267403410717444	0.6530501786999521	0.08973846001239173	0.9313144478846116	0.4355962276815342	0.05002354865391889	-0.4456946715491585	0.20944785270747993	0.2602379232234697	0.3115143520929427	0.23766029229430796	0.29529174016279963	0.35347505842267707	0.34072021100645333	0.3731100860013553	0.4118232880066848	0.5881767119933152	0.6268899139986447	0.6592797889935466	0.5937187004621313	0.6531378812831302	0.7105251433189123	0.0768377766003393	0.08994468485172126	0.10437806144392822	0.8680419174610126	0.931234397666354	0.9745065365831096	0.3909376912072804	0.4362851553517857	0.48272204340211655	0.02259592938237366	0.24755787443788163	0.518680834571874	0.025639580985232432	0.2809037000767657	0.5885466819465028	0.232857399339703	0.3716776609435969	0.6764734522874262	0.3235265477125732	0.6283223390564031	0.767142600660297	0.3570845440289749	0.648556022478312	0.9128139377933742	0.03650938480671002	0.0948981338780103	0.20997216064497284	0.427006852512836	0.9283953592545925	0.9998566361871142	0.22605228926749396	0.4526112007744599	0.741429522650824
PMC Open Access	PMC:PMC12505528	Presepsin as a diagnostic biomarker for sepsis across neonates, children, and adults: A meta-analysis	pmc open access:PMC12505528:TB1:table-1-baseline-characteristics-of-included-studies:1:overall	Overall structured 2 x 2 data	47	0.1914893617021276	continuity-corrected bivariate REML	manifest source_sheet where recorded; otherwise all group-matched rows	PMC Open Access|PMC:PMC12505528|pmc open access:PMC12505528:TB1:table-1-baseline-characteristics-of-included-studies:1:overall	0.42.0	canonical	20000	302610099	0.31	0.8931734583778568	0.812524289881935	0.8149966114804641	0.26518120789730343	0.2968977698675844	0.37953486794187963	0.6204651320581204	0.6636611050502271	0.09366758441980612	0.9212721164451448	0.44859468332047525	0.028098658067288063	-0.4445787750573815	0.21313961710495208	0.2647390294338746	0.31681897242261675	0.23863183025170395	0.2964027053767163	0.3547115842403219	0.3472788383906886	0.37940599044983964	0.4176590996885417	0.5823409003114584	0.6205940095501603	0.6527211616093114	0.6050467737111864	0.6637475064616831	0.7201315944752511	0.08025185401905294	0.09388190737727331	0.10887150419222742	0.855271441863055	0.9211873730173182	0.9679217593987758	0.40306599233919177	0.4492960763381515	0.4965026625108818	0.02304577288444789	0.2517330357274429	0.5261994028528393	0.02580212462459714	0.2818411511965767	0.5891346164814392	0.2389102018069244	0.3779804206456557	0.6786007560266137	0.32139924397338604	0.6220195793543444	0.7610897981930755	0.36798705866552917	0.6592326747034006	0.9164962279829908	0.03820573827518075	0.09902859306614607	0.2179054018336077	0.4144061968537089	0.9214251072306571	0.9998493969342627	0.2340042033330135	0.4659087213977813	0.7563243431625714
PMC Open Access	PMC:PMC12505528	Presepsin as a diagnostic biomarker for sepsis across neonates, children, and adults: A meta-analysis	pmc open access:PMC12505528:TB1:table-1-baseline-characteristics-of-included-studies:1:overall	Overall structured 2 x 2 data	47	0.1914893617021276	continuity-corrected bivariate REML	manifest source_sheet where recorded; otherwise all group-matched rows	PMC Open Access|PMC:PMC12505528|pmc open access:PMC12505528:TB1:table-1-baseline-characteristics-of-included-studies:1:overall	0.42.0	canonical	20000	302610099	0.32	0.9043814577244939	0.812524289881935	0.8149966114804641	0.269458102690368	0.2979473986213175	0.3858100769555036	0.6141899230444964	0.6739268575201225	0.09767699694648772	0.9108639105986505	0.46158829533504175	0.006482452874156608	-0.4427931623894521	0.21671913518209424	0.26902427610552415	0.32170947172332637	0.2396324397532202	0.29746770437157544	0.3557232061488486	0.3538027211205718	0.3856797412823251	0.4235540889846098	0.5764459110153903	0.614320258717675	0.6461972788794281	0.6160665874024571	0.6740119171412042	0.7293765882603143	0.08374006835849047	0.09789950298001143	0.11345025203860916	0.8423577711160277	0.9107747956756771	0.9607727609035656	0.41522236238977833	0.46230159034377494	0.5102360378681154	0.023475371572563828	0.2557913554105101	0.533160267334344	0.025957378241289908	0.2828356919812404	0.5895302947451221	0.24492229173130406	0.3844312477747522	0.6809775394867555	0.3190224605132438	0.6155687522252478	0.7550777082686959	0.3788306209394115	0.6695662940469829	0.9199754590048149	0.03994575635644121	0.10324134203280814	0.2259072515211172	0.40226565575219664	0.9130742301859879	0.9998220315497788	0.24204342852459243	0.4791869927300792	0.7708082101190223
PMC Open Access	PMC:PMC12505528	Presepsin as a diagnostic biomarker for sepsis across neonates, children, and adults: A meta-analysis	pmc open access:PMC12505528:TB1:table-1-baseline-characteristics-of-included-studies:1:overall	Overall structured 2 x 2 data	47	0.1914893617021276	continuity-corrected bivariate REML	manifest source_sheet where recorded; otherwise all group-matched rows	PMC Open Access|PMC:PMC12505528|pmc open access:PMC12505528:TB1:table-1-baseline-characteristics-of-included-studies:1:overall	0.42.0	canonical	20000	302610099	0.33	0.9149263727797275	0.812524289881935	0.8149966114804641	0.27349524155524113	0.2989259569863621	0.3920852859691276	0.6079147140308724	0.6838640093271725	0.10176918391848563	0.9001298897109603	0.4745788173061953	-0.014796483068767241	-0.44034755547353227	0.22010054875738794	0.2730522591382867	0.32638157865258377	0.24056640545695374	0.29844178423745704	0.35672988380581044	0.36038025101968996	0.3919190299914304	0.42948523175608205	0.570514768243918	0.6080809700085696	0.63961974898031	0.6267905551757393	0.683947692409254	0.7382801485369558	0.0873048609579032	0.10199995810022947	0.11811675745536471	0.8293305778482901	0.9000367133051732	0.9531045515201255	0.42740923306350315	0.47530344029139415	0.5239232057746368	0.023885026589182567	0.25953123202689066	0.5398890784640987	0.0261059548612804	0.28366351626566777	0.5900901914367259	0.2509299619830991	0.3907802889845104	0.6834635004459226	0.316536499554077	0.6092197110154896	0.7490700380169009	0.3896157077145053	0.6795731512126366	0.9232679766528178	0.04173114694029316	0.10753886466911677	0.23397860358590955	0.3905582723697427	0.9039315864438713	0.999820421371311	0.25017389807614426	0.49244750550351357	0.7848826869254173
PMC Open Access	PMC:PMC12505528	Presepsin as a diagnostic biomarker for sepsis across neonates, children, and adults: A meta-analysis	pmc open access:PMC12505528:TB1:table-1-baseline-characteristics-of-included-studies:1:overall	Overall structured 2 x 2 data	47	0.1914893617021276	continuity-corrected bivariate REML	manifest source_sheet where recorded; otherwise all group-matched rows	PMC Open Access|PMC:PMC12505528|pmc open access:PMC12505528:TB1:table-1-baseline-characteristics-of-included-studies:1:overall	0.42.0	canonical	20000	302610099	0.34	0.9248187049730301	0.812524289881935	0.8149966114804641	0.2772940266492415	0.2998360923693991	0.3983604949827516	0.6016395050172484	0.6934880894045968	0.10594673539317316	0.8891059424893171	0.48756770879470185	-0.03571276248371302	-0.43725099617832824	0.22325918628113936	0.2768303964018705	0.33071299517972574	0.24140859725328556	0.29933477222429616	0.3575976495732427	0.366860852047847	0.39818257749697406	0.4353100906096585	0.5646899093903415	0.601817422503026	0.6331391479521529	0.6372304329682382	0.6935703664560559	0.7468608469530921	0.09094878153773943	0.10618586280832687	0.12287356783395814	0.8162157580444602	0.8890090030456566	0.9449581491914388	0.439628822563839	0.4883030738483246	0.5375648256670847	0.024274308958090594	0.2632186070866024	0.546371054838608	0.026247640567346107	0.2846164396018336	0.5907872017516573	0.2570455540240304	0.397157758495891	0.6863430944551373	0.3136569055448626	0.602842241504109	0.7429544459759694	0.4003427907254079	0.6892685039192168	0.9263884181676246	0.0435637081626202	0.11192374584954037	0.24212036750220214	0.37925907629201067	0.8936846303499822	0.9997842873387948	0.2583995882574736	0.5056914260862138	0.798548631577735
PMC Open Access	PMC:PMC12505528	Presepsin as a diagnostic biomarker for sepsis across neonates, children, and adults: A meta-analysis	pmc open access:PMC12505528:TB1:table-1-baseline-characteristics-of-included-studies:1:overall	Overall structured 2 x 2 data	47	0.1914893617021276	continuity-corrected bivariate REML	manifest source_sheet where recorded; otherwise all group-matched rows	PMC Open Access|PMC:PMC12505528|pmc open access:PMC12505528:TB1:table-1-baseline-characteristics-of-included-studies:1:overall	0.42.0	canonical	20000	302610099	0.35000000000000003	0.934068055375491	0.812524289881935	0.8149966114804641	0.2808557659426249	0.3006801959732176	0.4046357039963756	0.5953642960036244	0.7028136633766371	0.11021235062594902	0.877824255783419	0.500556139676595	-0.05624379959207193	-0.433511915698896	0.22629269652748832	0.2803933207758288	0.3347614927948835	0.24226574843791196	0.30018510874254445	0.35839090189237977	0.3733802975217042	0.40448041243026683	0.4411579899072121	0.5588420100927879	0.5955195875697332	0.6266197024782958	0.6473973620033633	0.7028945096159307	0.755135932248175	0.09467449428150904	0.11045991626053689	0.12772333012201897	0.8030359151813591	0.8777238403855258	0.9363709783790243	0.4518831402505042	0.5013016477644514	0.5511611852322894	0.02464314144044833	0.26657025769957204	0.5521396806253276	0.026382597390660043	0.28538633364611965	0.5911129038701254	0.2628949393963107	0.40355336047281315	0.6887443362900555	0.31125566370994434	0.5964466395271868	0.7371050606036891	0.41101233664620973	0.6986666745259128	0.9293499297860239	0.045445334446017574	0.11639867661647631	0.2503334686816439	0.3683449159905807	0.8828197932911392	0.9997475764467282	0.26672452850480455	0.5189196009541187	0.8118062321241346
PMC Open Access	PMC:PMC12505528	Presepsin as a diagnostic biomarker for sepsis across neonates, children, and adults: A meta-analysis	pmc open access:PMC12505528:TB1:table-1-baseline-characteristics-of-included-studies:1:overall	Overall structured 2 x 2 data	47	0.1914893617021276	continuity-corrected bivariate REML	manifest source_sheet where recorded; otherwise all group-matched rows	PMC Open Access|PMC:PMC12505528|pmc open access:PMC12505528:TB1:table-1-baseline-characteristics-of-included-studies:1:overall	0.42.0	canonical	20000	302610099	0.36000000000000004	0.9426831892554923	0.812524289881935	0.8149966114804641	0.2841816760445195	0.3014604262424146	0.4109109130099996	0.5890890869900004	0.7118544071142213	0.11456884388633913	0.8663137232556561	0.5135449916084327	-0.07636946599983618	-0.4291381976470596	0.22910130316161473	0.28371823615313485	0.33863531704825367	0.2430310689453932	0.3009688083832368	0.35922494524984516	0.37994433098810054	0.41075169052803717	0.44700036002393095	0.552999639976069	0.5892483094719628	0.6200556690118993	0.6573019084512288	0.7119338019813328	0.7631214459851304	0.0984847843318409	0.1148249325029907	0.13266879573484905	0.7898107758640465	0.8662101078859659	0.9273772219613146	0.4641739888775582	0.5143000293333929	0.5647122022208463	0.024991448561490492	0.26950452817694087	0.557419266763568	0.026510972982586138	0.285890881739165	0.5913113473507509	0.2688060322635352	0.40984777843582454	0.6911440042000492	0.3088559957999503	0.5901522215641755	0.7311939677364647	0.4216248071581718	0.7077811206269611	0.9321643518753508	0.04737802303220143	0.12096645968756356	0.2586188488239561	0.3577943051780948	0.8715251692935817	0.9997513514474108	0.2751528109984773	0.5321325581319365	0.8246550363653945
PMC Open Access	PMC:PMC12505528	Presepsin as a diagnostic biomarker for sepsis across neonates, children, and adults: A meta-analysis	pmc open access:PMC12505528:TB1:table-1-baseline-characteristics-of-included-studies:1:overall	Overall structured 2 x 2 data	47	0.1914893617021276	continuity-corrected bivariate REML	manifest source_sheet where recorded; otherwise all group-matched rows	PMC Open Access|PMC:PMC12505528|pmc open access:PMC12505528:TB1:table-1-baseline-characteristics-of-included-studies:1:overall	0.42.0	canonical	20000	302610099	0.37	0.9506720926870659	0.812524289881935	0.8149966114804641	0.28727288479087454	0.3021787291335127	0.4171861220236236	0.5828138779763764	0.7206231736521961	0.11901915064983352	0.8546003026129277	0.5265348567786292	-0.09607179007413813	-0.42413723590843666	0.2317286876446825	0.2868051334838855	0.3421976523561273	0.24375248776863062	0.30168670742530523	0.35995340032429984	0.38646876935541485	0.41702945829532756	0.45291054648848406	0.5470894535115158	0.5829705417046724	0.6135312306445851	0.6669541000576611	0.7207011003717041	0.77083232634173	0.10238256473401972	0.11928384665034308	0.13771282576059196	0.7765575476677274	0.8544937524528256	0.9180081324415463	0.47650296453560037	0.5272987951337194	0.5782174231644466	0.025319153698243023	0.27249198586478796	0.5624509812213273	0.026632898864926886	0.2866308877276411	0.5916351027319681	0.274562690930831	0.41621617350256196	0.6934105095512816	0.30658949044871786	0.583783826497438	0.7254373090691689	0.4321806590163176	0.7166244993478089	0.9348423771510779	0.0493638810535498	0.12563001530940998	0.26697746627687247	0.3475872823690366	0.8600094970152942	0.9996705041849047	0.28368859978169997	0.5453305057753586	0.837093976486316
PMC Open Access	PMC:PMC12505528	Presepsin as a diagnostic biomarker for sepsis across neonates, children, and adults: A meta-analysis	pmc open access:PMC12505528:TB1:table-1-baseline-characteristics-of-included-studies:1:overall	Overall structured 2 x 2 data	47	0.1914893617021276	continuity-corrected bivariate REML	manifest source_sheet where recorded; otherwise all group-matched rows	PMC Open Access|PMC:PMC12505528|pmc open access:PMC12505528:TB1:table-1-baseline-characteristics-of-included-studies:1:overall	0.42.0	canonical	20000	302610099	0.38	0.9580420222262995	0.812524289881935	0.8149966114804641	0.29013043360885943	0.30283685566803625	0.4234613310372476	0.5765386689627524	0.7291320541567393	0.12356633419408548	0.8427073286791754	0.539526034046832	-0.11533469354712411	-0.41851598817946756	0.23413193207581928	0.2896640504118745	0.34545979583983194	0.24438586893270417	0.3023500469621915	0.3605893977771997	0.39294531312046915	0.42331120074290274	0.45886162427167315	0.5411383757283268	0.5766887992570973	0.6070546868795308	0.676363460008648	0.7292084993466187	0.7782825013743858	0.1063708838633823	0.12383972146746744	0.14285839647975643	0.7632912280424677	0.8425980984380206	0.9082923078716906	0.488871454373998	0.5402982271526989	0.5916760191398779	0.02559914615221773	0.2752602869680756	0.5669207507582554	0.02672027485050227	0.2873154627689768	0.591749357132419	0.28042074813065104	0.4226166925168768	0.6958149132524388	0.30418508674756084	0.5773833074831232	0.7195792518693486	0.4426803441149647	0.7252087259887515	0.9373936864352835	0.051405133196410636	0.13039238748342555	0.27541029640566583	0.33770528279962175	0.8482561069708968	0.9996005787754321	0.2923361394956183	0.5585133280097215	0.8491213891867067
PMC Open Access	PMC:PMC12505528	Presepsin as a diagnostic biomarker for sepsis across neonates, children, and adults: A meta-analysis	pmc open access:PMC12505528:TB1:table-1-baseline-characteristics-of-included-studies:1:overall	Overall structured 2 x 2 data	47	0.1914893617021276	continuity-corrected bivariate REML	manifest source_sheet where recorded; otherwise all group-matched rows	PMC Open Access|PMC:PMC12505528|pmc open access:PMC12505528:TB1:table-1-baseline-characteristics-of-included-studies:1:overall	0.42.0	canonical	20000	302610099	0.39	0.9647995485050872	0.812524289881935	0.8149966114804641	0.2927552796706426	0.30343637714616833	0.4297365400508716	0.5702634599491284	0.7373924335511296	0.12821359263061982	0.8306557884298199	0.5525185225255228	-0.1341437600752673	-0.4122810259795644	0.23638558186886444	0.29226951182304817	0.34842495708549986	0.24501004611282529	0.30293288618957837	0.3611371477374429	0.3994444353333424	0.42955983230804096	0.46479501234117165	0.5352049876588283	0.570440167691959	0.6005555646666576	0.6855390382706348	0.7374673868721218	0.7854849729794401	0.11045293337637238	0.1284957543852342	0.14810860522146707	0.7500248716387082	0.8305441226938923	0.8982559370732096	0.5012806321369497	0.5532983063471664	0.6050867786690836	0.025845000919382622	0.27761036463891503	0.5708757323169017	0.02678794881219448	0.28773890397135815	0.59170397954834	0.2859718315440934	0.4289228139661616	0.6982459866216938	0.3017540133783056	0.5710771860338384	0.7140281684559066	0.45312430955221045	0.7335450275874235	0.9398270655894748	0.05350413001476829	0.13525675059165243	0.2839183319725614	0.3281310217903026	0.8363316232474293	0.9995685505945593	0.30109976378983105	0.5716805780904408	0.860735031779015
PMC Open Access	PMC:PMC12505528	Presepsin as a diagnostic biomarker for sepsis across neonates, children, and adults: A meta-analysis	pmc open access:PMC12505528:TB1:table-1-baseline-characteristics-of-included-studies:1:overall	Overall structured 2 x 2 data	47	0.1914893617021276	continuity-corrected bivariate REML	manifest source_sheet where recorded; otherwise all group-matched rows	PMC Open Access|PMC:PMC12505528|pmc open access:PMC12505528:TB1:table-1-baseline-characteristics-of-included-studies:1:overall	0.42.0	canonical	20000	302610099	0.4	0.9709505944546686	0.812524289881935	0.8149966114804641	0.29514829784811364	0.30397869833313484	0.4360117490644956	0.5639882509355044	0.7454150413380216	0.13296426640597092	0.8184645631557891	0.565512012614894	-0.1524860312988795	-0.40543858183977455	0.2384815239058002	0.29466475461118546	0.3511356640619174	0.24561653833657995	0.3034806881978202	0.36164112372693036	0.40597991706894976	0.43582707691647626	0.47063112969869797	0.5293688703013021	0.5641729230835237	0.5940200829310502	0.6944894406234742	0.74548849517905	0.7924518926167637	0.11463205672883942	0.13325528498414493	0.1534666765806557	0.7367698221903263	0.8183506967500171	0.8879230180518315	0.5137314515086661	0.5662987036529143	0.6184480977971751	0.02606919003140469	0.2799201126900872	0.5745236973911829	0.026849141635312938	0.2882949084008785	0.5917125965753822	0.29168265595365067	0.4352124682612864	0.7011175837183656	0.29888241628163437	0.5647875317387135	0.7083173440463492	0.4635129976933957	0.7416439919064671	0.9421505065986153	0.05566335695958504	0.14022641645289924	0.292502583526347	0.31884838862126463	0.8242554192763905	0.9994294779617698	0.30998390345307736	0.5848314689057952	0.8719320946352739
PMC Open Access	PMC:PMC12505528	Presepsin as a diagnostic biomarker for sepsis across neonates, children, and adults: A meta-analysis	pmc open access:PMC12505528:TB1:table-1-baseline-characteristics-of-included-studies:1:overall	Overall structured 2 x 2 data	47	0.1914893617021276	continuity-corrected bivariate REML	manifest source_sheet where recorded; otherwise all group-matched rows	PMC Open Access|PMC:PMC12505528|pmc open access:PMC12505528:TB1:table-1-baseline-characteristics-of-included-studies:1:overall	0.42.0	canonical	20000	302610099	0.41000000000000003	0.976500468757824	0.812524289881935	0.8149966114804641	0.2973102824788616	0.30446506887709	0.4422869580781196	0.5577130419218804	0.753209998095293	0.13782184630922298	0.8061506421359637	0.5785058744620803	-0.17034982662186038	-0.3979945942957437	0.24034086710985186	0.2968194884077272	0.3536027792175695	0.24612468175830168	0.3039624638227794	0.3621122472858376	0.4124875571491016	0.4420946557944336	0.47657161483608146	0.5234283851639184	0.5579053442055664	0.5875124428508983	0.7032228555818114	0.7532819472909476	0.7991946297234211	0.11891175830936286	0.13812180298263008	0.15893596902241564	0.7235359140924719	0.8060348004927569	0.8773155529346985	0.5262246372266907	0.5792987684139819	0.6317579673470938	0.02627172672650956	0.2817866167476851	0.5778719206026222	0.02690395710708568	0.2885678253755855	0.5917784364586277	0.29739007597777095	0.44156925987488715	0.7037239446079747	0.2962760553920251	0.5584307401251128	0.7026099240222289	0.4738468462335623	0.749515612295839	0.9443712952571175	0.05788544419674029	0.14530484184213882	0.3011640798025001	0.3098423500136841	0.8120449584555416	0.9993091760861055	0.3189930942955569	0.5979648608014572	0.8827092102951692
PMC Open Access	PMC:PMC12505528	Presepsin as a diagnostic biomarker for sepsis across neonates, children, and adults: A meta-analysis	pmc open access:PMC12505528:TB1:table-1-baseline-characteristics-of-included-studies:1:overall	Overall structured 2 x 2 data	47	0.1914893617021276	continuity-corrected bivariate REML	manifest source_sheet where recorded; otherwise all group-matched rows	PMC Open Access|PMC:PMC12505528|pmc open access:PMC12505528:TB1:table-1-baseline-characteristics-of-included-studies:1:overall	0.42.0	canonical	20000	302610099	0.42000000000000004	0.9814538950336537	0.812524289881935	0.8149966114804641	0.2992419489525715	0.30489659317344764	0.44856216709174357	0.5514378329082564	0.7607868580691414	0.1427899820262919	0.7937293115412621	0.5914991437777578	-0.18772458349239152	-0.38995475125589585	0.24203665423541634	0.2987192849664095	0.35576561878920093	0.2466103150236283	0.30436405263455246	0.3624883660755168	0.41892292726173	0.4484085084178533	0.48247978127289376	0.5175202187271062	0.5515914915821467	0.5810770727382699	0.7117470793819282	0.7608572996457317	0.8057238336276337	0.1232957132400385	0.14309895677016682	0.16451998190194242	0.7103316479897379	0.7936117110719637	0.8664537222826434	0.538760673887283	0.5922975141651203	0.6450139573093272	0.026452623562829757	0.2834811798604561	0.5810571244190549	0.026952487219914396	0.28883799972156177	0.5920371067447144	0.30276869204091306	0.44787771064694004	0.7068540592655407	0.2931459407344592	0.55212228935306	0.6972313079590867	0.4841262882589252	0.757169328829453	0.9464960874838189	0.060173177295107017	0.15049563650904668	0.30990386813416604	0.30109886235291633	0.7997159828339515	0.9989579701408665	0.32813198480165967	0.6110792466672037	0.8930522570878212
PMC Open Access	PMC:PMC12505528	Presepsin as a diagnostic biomarker for sepsis across neonates, children, and adults: A meta-analysis	pmc open access:PMC12505528:TB1:table-1-baseline-characteristics-of-included-studies:1:overall	Overall structured 2 x 2 data	47	0.1914893617021276	continuity-corrected bivariate REML	manifest source_sheet where recorded; otherwise all group-matched rows	PMC Open Access|PMC:PMC12505528|pmc open access:PMC12505528:TB1:table-1-baseline-characteristics-of-included-studies:1:overall	0.42.0	canonical	20000	302610099	0.43	0.9858150371789197	0.812524289881935	0.8149966114804641	0.30094393512595446	0.3052742388543368	0.4548373761053675	0.5451626238946325	0.7681546482413387	0.1478724912850021	0.7812143217464469	0.604490504905873	-0.20460071543247282	-0.38132453227304675	0.24351081819333806	0.3004169899449902	0.357723176394051	0.24701471270938044	0.3047397114216125	0.36287048067124	0.4254309384638288	0.45469634122279046	0.48853049948713556	0.5114695005128644	0.5453036587772095	0.5745690615361712	0.7200695391943103	0.7682235811884336	0.8120494896722437	0.1277877779023361	0.14819056252906554	0.17022236293089418	0.6971643440119725	0.7810951702118852	0.8553560412308593	0.5513397923318101	0.6052936016634236	0.6582131982865153	0.026611892420621626	0.2849699858839865	0.5835560260127349	0.02699481283707759	0.28907043931839116	0.591952855256379	0.30822544387177386	0.45423295421435406	0.709214986596489	0.29078501340351093	0.5457670457856459	0.6917745561282261	0.49435175230737444	0.7646140660722038	0.9485309759498886	0.06252950887608548	0.15580257173476741	0.3187230148743313	0.29260479184485577	0.7872826803929125	0.9988402517749609	0.3374053435592996	0.6241727341884246	0.9026599596249699
PMC Open Access	PMC:PMC12505528	Presepsin as a diagnostic biomarker for sepsis across neonates, children, and adults: A meta-analysis	pmc open access:PMC12505528:TB1:table-1-baseline-characteristics-of-included-studies:1:overall	Overall structured 2 x 2 data	47	0.1914893617021276	continuity-corrected bivariate REML	manifest source_sheet where recorded; otherwise all group-matched rows	PMC Open Access|PMC:PMC12505528|pmc open access:PMC12505528:TB1:table-1-baseline-characteristics-of-included-studies:1:overall	0.42.0	canonical	20000	302610099	0.44	0.9895875212220556	0.812524289881935	0.8149966114804641	0.3024168025733506	0.3055988440516022	0.46111258511899156	0.5388874148810084	0.7753219042065284	0.15307336963911655	0.7686180357672255	0.6174782710048495	-0.22096948545483008	-0.3721092502172061	0.24483172709163809	0.3018779113885347	0.3593028490487091	0.24740785614322613	0.30505428263256734	0.36308344774295553	0.4318042928022976	0.4609524321920607	0.49442611813132553	0.5055738818686745	0.5390475678079392	0.5681957071977024	0.7281973147072048	0.7753893292712574	0.818180970169794	0.13239200125139222	0.15340061399285546	0.17604691612364678	0.6840402757329552	0.7684975326446288	0.8440394995742164	0.5639619534673703	0.6182853190276986	0.6713523598748877	0.02674954450434628	0.28630608309167616	0.5853959876951734	0.027031004262576888	0.28931860694657174	0.5915555472771723	0.3136610188307141	0.4607824931484118	0.7113489321211636	0.2886510678788363	0.5392175068515882	0.6863389811692858	0.504523662428029	0.7718582677950501	0.9504815484245133	0.06495757132703385	0.16122958946953558	0.3276226058295486	0.2843478418570657	0.7747578335994403	0.9983451227734111	0.34681806645909036	0.6372430251273423	0.9121645491127179
PMC Open Access	PMC:PMC12505528	Presepsin as a diagnostic biomarker for sepsis across neonates, children, and adults: A meta-analysis	pmc open access:PMC12505528:TB1:table-1-baseline-characteristics-of-included-studies:1:overall	Overall structured 2 x 2 data	47	0.1914893617021276	continuity-corrected bivariate REML	manifest source_sheet where recorded; otherwise all group-matched rows	PMC Open Access|PMC:PMC12505528|pmc open access:PMC12505528:TB1:table-1-baseline-characteristics-of-included-studies:1:overall	0.42.0	canonical	20000	302610099	0.45	0.9927744539878083	0.812524289881935	0.8149966114804641	0.30366103767922653	0.3058711235562832	0.4673877941326155	0.5326122058673846	0.78229670315936	0.15839680094401573	0.7559515611545446	0.6304603611601438	-0.23682289283326363	-0.36231409282766447	0.24589716729433647	0.3031044185327634	0.3606848881534165	0.24768683995303148	0.3053104532608024	0.36331000128438623	0.43827548572224984	0.4672669792764333	0.5003840003614609	0.4996159996385391	0.5327330207235667	0.5617245142777502	0.7361371582130004	0.7823626226610705	0.8241270807361114	0.13711263698850826	0.15873329289371046	0.18199761025981934	0.6709647874595505	0.7558298979987208	0.832519687627972	0.5766268293374833	0.6312705588056544	0.6844276258263396	0.026865590344618877	0.2874261757044435	0.5870625469998825	0.027061121724782814	0.28951810207232953	0.5913352671815344	0.3195368779629609	0.467065591444103	0.7140296477150233	0.28597035228497664	0.532934408555897	0.6804631220370392	0.5146424382398547	0.778909928922064	0.9523529390150982	0.06746069069370146	0.16678081209767762	0.33660374670558596	0.2763164867579109	0.7621529515309444	0.9978018252984205	0.35637518364279114	0.6502873914603624	0.9212308193129477
PMC Open Access	PMC:PMC12505528	Presepsin as a diagnostic biomarker for sepsis across neonates, children, and adults: A meta-analysis	pmc open access:PMC12505528:TB1:table-1-baseline-characteristics-of-included-studies:1:overall	Overall structured 2 x 2 data	47	0.1914893617021276	continuity-corrected bivariate REML	manifest source_sheet where recorded; otherwise all group-matched rows	PMC Open Access|PMC:PMC12505528|pmc open access:PMC12505528:TB1:table-1-baseline-characteristics-of-included-studies:1:overall	0.42.0	canonical	20000	302610099	0.46	0.9953784388202257	0.812524289881935	0.8149966114804641	0.30467705257796324	0.30609167397586223	0.47366300314623955	0.5263369968537605	0.7890866942594933	0.16384716858174955	0.7432248673522942	0.6434342742076037	-0.2521535714679315	-0.351944164612622	0.2468445319430163	0.30412524265053115	0.3617732209520944	0.24799063583855532	0.305537301984355	0.3634529409546854	0.4447595008485707	0.4735746735435785	0.506359452728386	0.493640547271614	0.5264253264564215	0.5552404991514293	0.7438955133172068	0.7891511119226311	0.829896102484128	0.1419541566687727	0.16419298015635378	0.18807858790263146	0.657942397068557	0.7431022281494966	0.8208109094517638	0.5893337812187859	0.644246791748593	0.6974346657957062	0.02696003980002657	0.28841544558376064	0.5886356136807969	0.027085215781829687	0.2897545640285374	0.5913686601233581	0.32517799453652985	0.47346788875147716	0.7161655993908156	0.283834400609184	0.5265321112485228	0.6748220054634702	0.5247084949893681	0.7857766249635691	0.9541498732914442	0.07004240188122747	0.1724605528808324	0.34566756356538303	0.2684999116272911	0.7494783875501454	0.9968333489433728	0.36608186616530564	0.6633026481578285	0.9298150237720086
PMC Open Access	PMC:PMC12505528	Presepsin as a diagnostic biomarker for sepsis across neonates, children, and adults: A meta-analysis	pmc open access:PMC12505528:TB1:table-1-baseline-characteristics-of-included-studies:1:overall	Overall structured 2 x 2 data	47	0.1914893617021276	continuity-corrected bivariate REML	manifest source_sheet where recorded; otherwise all group-matched rows	PMC Open Access|PMC:PMC12505528|pmc open access:PMC12505528:TB1:table-1-baseline-characteristics-of-included-studies:1:overall	0.42.0	canonical	20000	302610099	0.47000000000000003	0.9974015885677396	0.812524289881935	0.8149966114804641	0.3054651859455101	0.3062609779719276	0.47993821215986354	0.5200617878401365	0.7956991266144614	0.1694290674987566	0.7304468902486836	0.6563970590038393	-0.26695469831905605	-0.34100452956390037	0.24758698137497098	0.3048961583589165	0.36263797553930677	0.24823199021620151	0.3056904679656114	0.3635827130173834	0.4511920067215993	0.4798471829709712	0.512317453572182	0.487682546427818	0.5201528170290288	0.5488079932784008	0.7514785323789883	0.7957620474177847	0.8354958305031315	0.14692126382870585	0.16978426790141773	0.1942941750161554	0.6449768862813325	0.7303234517620045	0.8089262848173909	0.6020818344763316	0.6572110370300447	0.7103686034365767	0.027065828649934415	0.28901182741462184	0.5895003968622551	0.027136340026087908	0.2897647554678957	0.5910361519563776	0.3310404938090633	0.4799958187740715	0.7184910800168692	0.28150891998313066	0.5200041812259285	0.6689595061909365	0.5347222436074398	0.7924655391631656	0.9558767081289645	0.07270646530979828	0.17827332713498914	0.35481520329971244	0.2608879572701206	0.7367434442383844	0.9956192882417122	0.37594343231746774	0.6762851223497659	0.9379816001457332
PMC Open Access	PMC:PMC12505528	Presepsin as a diagnostic biomarker for sepsis across neonates, children, and adults: A meta-analysis	pmc open access:PMC12505528:TB1:table-1-baseline-characteristics-of-included-studies:1:overall	Overall structured 2 x 2 data	47	0.1914893617021276	continuity-corrected bivariate REML	manifest source_sheet where recorded; otherwise all group-matched rows	PMC Open Access|PMC:PMC12505528|pmc open access:PMC12505528:TB1:table-1-baseline-characteristics-of-included-studies:1:overall	0.42.0	canonical	20000	302610099	0.48000000000000004	0.998845535995202	0.812524289881935	0.8149966114804641	0.3060257036467392	0.3063794076446763	0.48621342117348754	0.5137865788265125	0.8021408750956042	0.17514731712573023	0.7176256254168591	0.6693452808328242	-0.28121991057834284	-0.3295002551623778	0.24813664238821467	0.30547141809303235	0.3632823601151229	0.24842343830568675	0.3058244814486508	0.36370224126112316	0.45767268877565276	0.48613801298097203	0.5182616255906329	0.48173837440936706	0.513861987019028	0.5423273112243472	0.7588920927824562	0.8022023051360534	0.8409336089994428	0.15201890922775083	0.1755119723273798	0.2006488912283833	0.6320713799912681	0.7175015575223351	0.7968778411230946	0.6148696498623687	0.6701598285978398	0.7232239805649581	0.027151284725023414	0.28963088041544555	0.589859885556995	0.027182666134630287	0.28996563530403247	0.5905416446290535	0.3363853621568325	0.4863341223113465	0.7211830424727873	0.2788169575272124	0.5136658776886536	0.6636146378431674	0.5446840907652142	0.7989834875631556	0.9575374669781932	0.07545688519000004	0.18422386420221326	0.3640478341109606	0.25347107001754954	0.7239564670648677	0.9937087091649911	0.38596535353728045	0.689230618575088	0.945562449479403
PMC Open Access	PMC:PMC12505528	Presepsin as a diagnostic biomarker for sepsis across neonates, children, and adults: A meta-analysis	pmc open access:PMC12505528:TB1:table-1-baseline-characteristics-of-included-studies:1:overall	Overall structured 2 x 2 data	47	0.1914893617021276	continuity-corrected bivariate REML	manifest source_sheet where recorded; otherwise all group-matched rows	PMC Open Access|PMC:PMC12505528|pmc open access:PMC12505528:TB1:table-1-baseline-characteristics-of-included-studies:1:overall	0.42.0	canonical	20000	302610099	0.49	0.9997114417528099	0.812524289881935	0.8149966114804641	0.3063587992416119	0.3064472271163249	0.4924886301871114	0.5075113698128886	0.8084184641803484	0.18100697525598353	0.704768211340061	0.6822749835862243	-0.29494323041274895	-0.3174364581665856	0.2484579049788721	0.3058070891502061	0.36355890753599474	0.24852962025046638	0.3058953577784702	0.3636638457378873	0.464084086072168	0.49241743847936914	0.5242693870328988	0.4757306129671012	0.5075825615206309	0.535915913927832	0.7661418121291703	0.8084784105500776	0.8462163634316491	0.15725230730742873	0.18138114754702678	0.20714746079127744	0.619228416027155	0.7046436773529512	0.7846765963040191	0.6276954908902619	0.6830891772974237	0.7359947170623521	0.027215351026663726	0.28991268228275313	0.589678185321754	0.0272232065074164	0.289996363124988	0.5898483909395514	0.34141950682387917	0.49284320824844774	0.7241197997284885	0.2758802002715114	0.5071567917515523	0.6585804931761206	0.5545944389291627	0.8053369421722383	0.9591358711616175	0.07829792960465379	0.19031712028376974	0.3733666460104552	0.24624025585070503	0.7111249280724787	0.9910797089634147	0.3961532598144811	0.7021343797612327	0.9528043445521575
PMC Open Access	PMC:PMC12505528	Presepsin as a diagnostic biomarker for sepsis across neonates, children, and adults: A meta-analysis	pmc open access:PMC12505528:TB1:table-1-baseline-characteristics-of-included-studies:1:overall	Overall structured 2 x 2 data	47	0.1914893617021276	continuity-corrected bivariate REML	manifest source_sheet where recorded; otherwise all group-matched rows	PMC Open Access|PMC:PMC12505528|pmc open access:PMC12505528:TB1:table-1-baseline-characteristics-of-included-studies:1:overall	0.42.0	canonical	20000	302610099	0.5	1.0	0.812524289881935	0.8149966114804641	0.30646459435257406	0.30646459435257406	0.49876383920073547	0.5012361607992646	0.8145380899946534	0.187013352966313	0.6918810037451121	0.6951816472973964	-0.3081189962548879	-0.3048183527026036	0.24856945179030432	0.3059255049650944	0.363498620135041	0.24856945179030432	0.3059255049650944	0.363498620135041	0.4705675198657544	0.4986969882603818	0.5302397488579225	0.4697602511420774	0.5013030117396182	0.5294324801342455	0.7732330624343731	0.8145965606698986	0.8513506299360598	0.16262695398318372	0.18739710046199534	0.21379482429365823	0.6064500065391084	0.691756160736035	0.7723326336563413	0.6405571868553609	0.695994528346735	0.7486740661374	0.027258930858419888	0.2898346024582187	0.5895486574261386	0.027258930858419888	0.2898346024582187	0.5895486574261386	0.3468166216361113	0.49920646501886334	0.726762465108595	0.273237534891405	0.5007935349811368	0.6531833783638887	0.5644536864152851	0.8115320524010081	0.9606753677102681	0.08123415260895145	0.1965582922078318	0.38277285132978606	0.23918703842725267	0.6982555006920048	0.9877406186497872	0.4065129444664063	0.7149910435252786	0.9595748527293034
PMC Open Access	PMC:PMC12568919	MRI radiomics prediction modelling for pathological complete response to neoadjuvant chemoradiotherapy in locally advanced rectal cancer: a systematic review and meta-analysis	pmc open access:PMC12568919:Tab3:table-3-summary-of-performance-of-mri-derived-radiomics-model:1:overall	Overall structured 2 x 2 data	12	0.1666666666666666	continuity-corrected bivariate REML	manifest source_sheet where recorded; otherwise all group-matched rows	PMC Open Access|PMC:PMC12568919|pmc open access:PMC12568919:Tab3:table-3-summary-of-performance-of-mri-derived-radiomics-model:1:overall	0.42.0	canonical	20000	4083727857	0.01	0.08079313589591118	0.7259594093182034	0.8769113891706632	0.01374786757989319	0.17016133149733267	0.12911731881422542	0.8708826811857746	0.05622478967075804	0.0031466992811094723	0.31227276446708124	0.030687768635993044	0.23147962857117005	-0.05010536725991814	0.00746266446339781	0.01354623889275677	0.020516415463419816	0.09236755549397463	0.16766571494648874	0.2539376054155378	0.07618843692587238	0.1293049661267795	0.21386929504528993	0.78613070495471	0.8706950338732204	0.9238115630741276	0.03398928112281961	0.05555162272161271	0.09255440015306059	0.0019045935558727031	0.0031735250181541552	0.004844634618212574	0.21401931034757152	0.3095273536227541	0.4449390851313114	0.019955610239955207	0.03091045568709601	0.044224688657204254	0.0005167624348347245	0.01215817200859687	0.033264957337819354	0.006396118050182986	0.1504852098359036	0.4117299937543685	0.023714613476516534	0.12811887158566954	0.5268112032206717	0.4731887967793281	0.8718811284143304	0.9762853865234834	0.013119944417518412	0.05177088679090076	0.2461900122360027	0.0006789317856719408	0.0033359424328020934	0.008576858102972118	0.100830497854115	0.2938724544016741	0.8051833994902406	0.008124539687015172	0.03225181097228438	0.07120357856502267
PMC Open Access	PMC:PMC12568919	MRI radiomics prediction modelling for pathological complete response to neoadjuvant chemoradiotherapy in locally advanced rectal cancer: a systematic review and meta-analysis	pmc open access:PMC12568919:Tab3:table-3-summary-of-performance-of-mri-derived-radiomics-model:1:overall	Overall structured 2 x 2 data	12	0.1666666666666666	continuity-corrected bivariate REML	manifest source_sheet where recorded; otherwise all group-matched rows	PMC Open Access|PMC:PMC12568919|pmc open access:PMC12568919:Tab3:table-3-summary-of-performance-of-mri-derived-radiomics-model:1:overall	0.42.0	canonical	20000	4083727857	0.02	0.14144054254182067	0.7259594093182034	0.8769113891706632	0.02702927253115698	0.19109989289785886	0.13514602679911408	0.864853973200886	0.10743333363359554	0.0063372684678212905	0.49212524279343695	0.05538796171831274	0.35068470025161624	-0.08605258082350793	0.014715320853838214	0.026638018736335384	0.04017653495125024	0.10403891691441466	0.18833368606783407	0.28405246635257336	0.08208921477729454	0.1352766004337556	0.21925688457463635	0.7807431154253636	0.8647233995662444	0.9179107852227054	0.06637030378285423	0.10621605970681476	0.17086099527599677	0.0038405923196297522	0.006391119549088826	0.00973998964593638	0.35222995664604034	0.4883958735582277	0.6596705865865018	0.03634881185022573	0.05578035298589214	0.07906446575290114	0.0010205152654201802	0.0239012005251315	0.06418050737339992	0.007215153781798014	0.16898408402289938	0.4537631588511706	0.02935714327908302	0.13405988990775825	0.5297091710271595	0.47029082897284	0.8659401100922418	0.970642856720917	0.026157454688335954	0.09934992074840612	0.39753726515265847	0.0013707696699290694	0.006717100160709066	0.01717841046418148	0.17473948099852218	0.46693149723127286	0.9631271484812478	0.01501336015064234	0.0581417716904396	0.12529059081439725
PMC Open Access	PMC:PMC12568919	MRI radiomics prediction modelling for pathological complete response to neoadjuvant chemoradiotherapy in locally advanced rectal cancer: a systematic review and meta-analysis	pmc open access:PMC12568919:Tab3:table-3-summary-of-performance-of-mri-derived-radiomics-model:1:overall	Overall structured 2 x 2 data	12	0.1666666666666666	continuity-corrected bivariate REML	manifest source_sheet where recorded; otherwise all group-matched rows	PMC Open Access|PMC:PMC12568919|pmc open access:PMC12568919:Tab3:table-3-summary-of-performance-of-mri-derived-radiomics-model:1:overall	0.42.0	canonical	20000	4083727857	0.03	0.1943918578315762	0.7259594093182034	0.8769113891706632	0.039861929926629736	0.2050596685030227	0.14117473478400275	0.8588252652159972	0.15426827125170534	0.009572631422744926	0.6204193769515453	0.07794645735313763	0.42602751911996906	-0.11644540047843857	0.02173986350824171	0.03926027497706276	0.05906987033277477	0.11183525766329899	0.2019646060025745	0.30387008484662836	0.08832266293197914	0.14128851579862384	0.22476484635731575	0.7752351536426842	0.8587114842013761	0.9116773370680208	0.09725457596087708	0.15261106668375277	0.23797461188788374	0.005808779518392847	0.009653707975459478	0.014686865792901184	0.4602318951539603	0.6163361108070187	0.7916558751936332	0.051500906228685785	0.07848860330191436	0.11046547060438959	0.0015172868937416894	0.035285623557775286	0.09344191820997026	0.0078053006471921664	0.18151801187242753	0.4806884365029817	0.034204094730354365	0.1397750034928735	0.5319755090136127	0.4680244909863872	0.8602249965071265	0.9657959052696456	0.0391133052944833	0.14322640955169633	0.4999961184343768	0.002075885190275132	0.010144398726886928	0.025804763885941474	0.23821185194868688	0.5926018960573383	0.9931219889866418	0.02149216706051641	0.08174889446447278	0.17289546330457592
PMC Open Access	PMC:PMC12568919	MRI radiomics prediction modelling for pathological complete response to neoadjuvant chemoradiotherapy in locally advanced rectal cancer: a systematic review and meta-analysis	pmc open access:PMC12568919:Tab3:table-3-summary-of-performance-of-mri-derived-radiomics-model:1:overall	Overall structured 2 x 2 data	12	0.1666666666666666	continuity-corrected bivariate REML	manifest source_sheet where recorded; otherwise all group-matched rows	PMC Open Access|PMC:PMC12568919|pmc open access:PMC12568919:Tab3:table-3-summary-of-performance-of-mri-derived-radiomics-model:1:overall	0.42.0	canonical	20000	4083727857	0.04	0.24229218908241482	0.7259594093182034	0.8769113891706632	0.052261998615384955	0.21569823944100908	0.1472034427688914	0.8527965572311086	0.19726696486520512	0.01285373813288186	0.7164282331409365	0.0991672484307786	0.4741360440585217	-0.14312494065163622	0.0285702230387478	0.051488470816918104	0.0771772186376352	0.11791640146117026	0.21250569823117363	0.31852953630041975	0.09436713385320368	0.14723443193852115	0.2299979703543624	0.7700020296456376	0.8527655680614789	0.9056328661467963	0.1267435300168988	0.1952544938046496	0.2961350264328215	0.007809964641896951	0.012962240714542116	0.01968608071212093	0.5484391813491757	0.7123349434891479	0.8765149458461394	0.06589669292041596	0.09984613306678772	0.1396743312761513	0.0020054205455422745	0.046244114429728915	0.12099827428820903	0.008276868326366633	0.1908609377993574	0.49938990912766035	0.03906061128095186	0.14568775286522948	0.5345965467838378	0.46540345321616206	0.8543122471347706	0.960939388719048	0.05198826104643563	0.1838163583287041	0.5739607003280879	0.002794664283357162	0.013618789108824038	0.03445602578734598	0.29478365099175763	0.6878666998252424	0.9977611714057911	0.027733651784619513	0.10392612385724424	0.2162684027456547
PMC Open Access	PMC:PMC12568919	MRI radiomics prediction modelling for pathological complete response to neoadjuvant chemoradiotherapy in locally advanced rectal cancer: a systematic review and meta-analysis	pmc open access:PMC12568919:Tab3:table-3-summary-of-performance-of-mri-derived-radiomics-model:1:overall	Overall structured 2 x 2 data	12	0.1666666666666666	continuity-corrected bivariate REML	manifest source_sheet where recorded; otherwise all group-matched rows	PMC Open Access|PMC:PMC12568919|pmc open access:PMC12568919:Tab3:table-3-summary-of-performance-of-mri-derived-radiomics-model:1:overall	0.42.0	canonical	20000	4083727857	0.05	0.28639695711595625	0.7259594093182034	0.8769113891706632	0.06424427180679373	0.22431897480245416	0.15323215075378008	0.84676784924622	0.23688220968871793	0.016181565639610877	0.7898169457598827	0.11942746302734106	0.5034199886439265	-0.1669694940886152	0.03520653357321936	0.06329002008331572	0.09462178807415474	0.12292914676102845	0.2209870548928035	0.3303868484742466	0.10046889733707323	0.15331436781038432	0.23534731332072306	0.7646526866792768	0.8466856321896157	0.8995311026629266	0.15492963556513858	0.23458369716219984	0.34702179437052394	0.009844984552569927	0.016317695141292277	0.02473846945043409	0.6220404511427096	0.7859165342268355	0.9313801043601193	0.07976372328780136	0.12023332482662955	0.16727660626757312	0.00248467941725069	0.05687417827368833	0.14690108659575649	0.008675648799734611	0.19858513458528526	0.5129282380478619	0.04351171897435942	0.15163042070606905	0.537327585586871	0.4626724144131287	0.848369579293931	0.9564882810256405	0.06478307723361294	0.22147570082085347	0.629866510027097	0.003527507989348719	0.01714124859805749	0.043132304208728184	0.34614634534300914	0.7602774892160563	0.9989153979201826	0.03381921532787741	0.12507357109036532	0.25647381734633695
PMC Open Access	PMC:PMC12568919	MRI radiomics prediction modelling for pathological complete response to neoadjuvant chemoradiotherapy in locally advanced rectal cancer: a systematic review and meta-analysis	pmc open access:PMC12568919:Tab3:table-3-summary-of-performance-of-mri-derived-radiomics-model:1:overall	Overall structured 2 x 2 data	12	0.1666666666666666	continuity-corrected bivariate REML	manifest source_sheet where recorded; otherwise all group-matched rows	PMC Open Access|PMC:PMC12568919|pmc open access:PMC12568919:Tab3:table-3-summary-of-performance-of-mri-derived-radiomics-model:1:overall	0.42.0	canonical	20000	4083727857	0.060000000000000005	0.32744491915447627	0.7259594093182034	0.8769113891706632	0.0758223375960308	0.23155753276556615	0.15926085873866874	0.8407391412613312	0.2734982399571626	0.019557119008685377	0.8464397237587835	0.1389466227382281	0.5189948046043072	-0.18849829641624816	0.0416558389240507	0.07468141699828287	0.11132495756834566	0.12721479701567467	0.2280732197376102	0.3399807144841564	0.10651189575917568	0.15926759603017476	0.2410882019716097	0.7589117980283903	0.8407324039698252	0.8934881042408244	0.1818973680335368	0.2709705936473069	0.3919190977329286	0.011914704652397783	0.01972107655095698	0.029844884913497217	0.6842102332530431	0.8428539318620563	0.9660268489641491	0.09323469733363358	0.13987159189283566	0.19361336593604359	0.0029492693497087537	0.06711923503706518	0.1714254943630714	0.009006917430034695	0.20497870362557324	0.5235246734190407	0.047727758327295595	0.15740091576075366	0.5404525274904877	0.4595474725095122	0.8425990842392463	0.9522722416727043	0.0774984997720789	0.25651076451978094	0.6736076973341122	0.0042748331980904265	0.020712781716667607	0.05183370781615808	0.39323780510721507	0.8152494614869333	0.9993729188011345	0.039796658636230595	0.14542412058404142	0.29413593216668354
PMC Open Access	PMC:PMC12568919	MRI radiomics prediction modelling for pathological complete response to neoadjuvant chemoradiotherapy in locally advanced rectal cancer: a systematic review and meta-analysis	pmc open access:PMC12568919:Tab3:table-3-summary-of-performance-of-mri-derived-radiomics-model:1:overall	Overall structured 2 x 2 data	12	0.1666666666666666	continuity-corrected bivariate REML	manifest source_sheet where recorded; otherwise all group-matched rows	PMC Open Access|PMC:PMC12568919|pmc open access:PMC12568919:Tab3:table-3-summary-of-performance-of-mri-derived-radiomics-model:1:overall	0.42.0	canonical	20000	4083727857	0.06999999999999999	0.3659236509002231	0.7259594093182034	0.8769113891706632	0.08700871512851882	0.23777833139362617	0.1652895667235574	0.8347104332764426	0.30744323225956927	0.022981432342265594	0.8902000305291575	0.15786810991567035	0.5242763796289345	-0.20805554098455276	0.04788482502670474	0.08570434270804904	0.12745263660862172	0.13086015322841638	0.234213728730582	0.3483039051864248	0.11244360198241349	0.16528309480234976	0.24685159820248312	0.7531484017975169	0.8347169051976503	0.8875563980175866	0.20772405427954	0.30473345877564156	0.4318256193450127	0.014020020109993732	0.023173419163231262	0.035006198345775716	0.737109770137602	0.8870003091855806	0.9865195679479072	0.10639655735399198	0.15890554793726594	0.2189073854236811	0.003403397064034683	0.0769595991365023	0.19475626456722336	0.009300839275247315	0.21031600156800734	0.5322319672098151	0.05167185471744451	0.1634877880809196	0.5425940014035666	0.4574059985964333	0.8365122119190804	0.9483281452825555	0.09013526534949849	0.28918662168608916	0.7087650621477586	0.0050370734399046895	0.024334421172345903	0.06056034590597914	0.43569284213114656	0.8556049979856954	0.9995965263182082	0.04569760947900558	0.16512985490318005	0.3296652788237782
PMC Open Access	PMC:PMC12568919	MRI radiomics prediction modelling for pathological complete response to neoadjuvant chemoradiotherapy in locally advanced rectal cancer: a systematic review and meta-analysis	pmc open access:PMC12568919:Tab3:table-3-summary-of-performance-of-mri-derived-radiomics-model:1:overall	Overall structured 2 x 2 data	12	0.1666666666666666	continuity-corrected bivariate REML	manifest source_sheet where recorded; otherwise all group-matched rows	PMC Open Access|PMC:PMC12568919|pmc open access:PMC12568919:Tab3:table-3-summary-of-performance-of-mri-derived-radiomics-model:1:overall	0.42.0	canonical	20000	4083727857	0.08	0.4021791902022728	0.7259594093182034	0.8769113891706632	0.09781497085173219	0.24321241186680229	0.1713182747084461	0.8286817252915539	0.33899916891115556	0.026455569835126397	0.9238577569581554	0.17629265602672206	0.5216785667558826	-0.2258865341755507	0.05391500201002611	0.09637131410288423	0.1429572092073034	0.13405716487446803	0.23962282597071982	0.35545650468738627	0.1183422596315087	0.17133099705628857	0.25239398597538637	0.7476060140246136	0.8286690029437114	0.8816577403684913	0.23248061309174436	0.3361462609523843	0.4675297054767419	0.016161857151526324	0.02667578717006625	0.04022329982609909	0.7823105682898945	0.9210831128798422	0.9964393612905724	0.11931065351837063	0.17743678463557994	0.24331507538563885	0.003845474953349651	0.08661618702604806	0.21742090754272003	0.009561596042340234	0.21536715259306471	0.5406070548637038	0.05543962333891279	0.1693000593842352	0.545368414138006	0.4546315858619937	0.8306999406157648	0.9445603766610872	0.10269410156741424	0.319733808285313	0.7376395805921806	0.005814679724236647	0.028007228853944077	0.06931232840938463	0.47419860420043497	0.8826253890828302	0.9997036408132071	0.051544676365148215	0.18429758530659693	0.3633521395046149
PMC Open Access	PMC:PMC12568919	MRI radiomics prediction modelling for pathological complete response to neoadjuvant chemoradiotherapy in locally advanced rectal cancer: a systematic review and meta-analysis	pmc open access:PMC12568919:Tab3:table-3-summary-of-performance-of-mri-derived-radiomics-model:1:overall	Overall structured 2 x 2 data	12	0.1666666666666666	continuity-corrected bivariate REML	manifest source_sheet where recorded; otherwise all group-matched rows	PMC Open Access|PMC:PMC12568919|pmc open access:PMC12568919:Tab3:table-3-summary-of-performance-of-mri-derived-radiomics-model:1:overall	0.42.0	canonical	20000	4083727857	0.09	0.43646981706410287	0.7259594093182034	0.8769113891706632	0.10825181836197131	0.24801673364294222	0.17734698269333476	0.8226530173066653	0.36840968956103837	0.029980626877306744	0.9494431789778975	0.19429469327777368	0.5129733619137946	-0.2421751237863292	0.05979675233379701	0.10663952495966832	0.1578452947492823	0.13700088756656192	0.2443227934453175	0.3616408021315711	0.12414019803558093	0.17728632474631179	0.2579735147403675	0.7420264852596323	0.8227136752536883	0.8758598019644191	0.25623220551188824	0.3654461121567961	0.499661970780622	0.018341174419417787	0.03022927582935859	0.045497098779372615	0.8210073260187803	0.9471024672079218	0.9993678946642878	0.13202258355950108	0.1955403648058825	0.26695186540124144	0.004277170297443854	0.09595332037072794	0.23908842664403004	0.009799464087148275	0.21983953212653784	0.5477776865586009	0.058989076540265376	0.1752976613097627	0.547144979761322	0.45285502023867796	0.8247023386902372	0.9410109234597341	0.11517572708089775	0.34835377122977046	0.7617772869118971	0.00660812142953015	0.031732296869519824	0.07808976589703345	0.5073870949710914	0.9021388667279041	0.9997673521858781	0.05735493778907628	0.20300620248875711	0.39541233542310195
PMC Open Access	PMC:PMC12568919	MRI radiomics prediction modelling for pathological complete response to neoadjuvant chemoradiotherapy in locally advanced rectal cancer: a systematic review and meta-analysis	pmc open access:PMC12568919:Tab3:table-3-summary-of-performance-of-mri-derived-radiomics-model:1:overall	Overall structured 2 x 2 data	12	0.1666666666666666	continuity-corrected bivariate REML	manifest source_sheet where recorded; otherwise all group-matched rows	PMC Open Access|PMC:PMC12568919|pmc open access:PMC12568919:Tab3:table-3-summary-of-performance-of-mri-derived-radiomics-model:1:overall	0.42.0	canonical	20000	4083727857	0.09999999999999999	0.4689955935892812	0.7259594093182034	0.8769113891706632	0.11832920463718419	0.2523034464601174	0.1833756906782234	0.8166243093217767	0.39588639401068326	0.03355773120560089	0.9684933701190355	0.21193129608519173	0.49949777652975424	-0.2570642975040895	0.06550054183637274	0.116518089842149	0.1721129403538729	0.13966131607994225	0.24844175816327324	0.36698199877886123	0.1300332321336601	0.1832000827295785	0.26359769177983394	0.7364023082201661	0.8167999172704214	0.8699667678663399	0.27903880753492877	0.39283926405813224	0.5287328675854213	0.02055896440300005	0.033835012606882715	0.0508285245050636	0.8541378101855296	0.9665048669901836	0.9998251089887104	0.14456757004465468	0.21327384139986305	0.28990609858614547	0.0046982977000169695	0.10486612277919201	0.2594143793095285	0.01001778644455978	0.22359724528889197	0.5531275407604541	0.06251032052085123	0.18118814819708057	0.5503383789760895	0.4496616210239102	0.8188118518029195	0.9374896794791486	0.127580851735634	0.3752233161484268	0.7822554196880636	0.00741788724802817	0.03551074862901133	0.08689276958370694	0.5374251811728746	0.915479890341757	0.9997899966384632	0.06314184872127014	0.22131616542015664	0.4260123525152612
PMC Open Access	PMC:PMC12568919	MRI radiomics prediction modelling for pathological complete response to neoadjuvant chemoradiotherapy in locally advanced rectal cancer: a systematic review and meta-analysis	pmc open access:PMC12568919:Tab3:table-3-summary-of-performance-of-mri-derived-radiomics-model:1:overall	Overall structured 2 x 2 data	12	0.1666666666666666	continuity-corrected bivariate REML	manifest source_sheet where recorded; otherwise all group-matched rows	PMC Open Access|PMC:PMC12568919|pmc open access:PMC12568919:Tab3:table-3-summary-of-performance-of-mri-derived-radiomics-model:1:overall	0.42.0	canonical	20000	4083727857	0.11	0.499915958164528	0.7259594093182034	0.8769113891706632	0.12805638489553356	0.25615582540253445	0.1894043986631121	0.8105956013368879	0.4216139413268802	0.03718804410643406	0.9821977380830794	0.22924748297748185	0.4822817799185514	-0.2706684751870462	0.07103734196293161	0.1260562886765133	0.18590074579398547	0.14209856837487156	0.25215496048443153	0.37186399585348595	0.13585017507671843	0.1892600511972308	0.26912123893903594	0.730878761060964	0.8107399488027691	0.8641498249232816	0.30095571578540825	0.41850597042110005	0.5551600053347313	0.02281625494561396	0.03749415836896662	0.05621852672310693	0.8823998801384719	0.9800732693717793	0.9999380975428981	0.15697364713932718	0.23068260544940383	0.3122472789470365	0.005108926386488191	0.11351703942722119	0.2789838630645713	0.010219570515904166	0.22707224599111808	0.5580615271592401	0.06630648216764323	0.18716244497747953	0.5533062372278253	0.44669376277217465	0.8128375550225205	0.9336935178323568	0.13991017670249242	0.4004982632858075	0.7998475891307684	0.008244486189493711	0.03934373997379487	0.0957214513330058	0.5607078033339121	0.9251326794800754	0.9997928022511123	0.06891637064261213	0.2392751284053032	0.4552842918561023
PMC Open Access	PMC:PMC12568919	MRI radiomics prediction modelling for pathological complete response to neoadjuvant chemoradiotherapy in locally advanced rectal cancer: a systematic review and meta-analysis	pmc open access:PMC12568919:Tab3:table-3-summary-of-performance-of-mri-derived-radiomics-model:1:overall	Overall structured 2 x 2 data	12	0.1666666666666666	continuity-corrected bivariate REML	manifest source_sheet where recorded; otherwise all group-matched rows	PMC Open Access|PMC:PMC12568919|pmc open access:PMC12568919:Tab3:table-3-summary-of-performance-of-mri-derived-radiomics-model:1:overall	0.42.0	canonical	20000	4083727857	0.12	0.5293608652873644	0.7259594093182034	0.8769113891706632	0.13744198789108292	0.25963760622250065	0.19543310664800073	0.8045668933519993	0.4457542051720518	0.04087276167281769	0.9914926979106782	0.24627955843330945	0.4621318326233138	-0.2830813068540549	0.07631939234747084	0.13529267504093015	0.19919579144772828	0.14417271345897612	0.25557740269954843	0.3762948954294053	0.14170227341643585	0.19533122697584826	0.2749118306631963	0.7250881693368035	0.8046687730241517	0.8582977265835641	0.3220339951461964	0.44260445824218153	0.5792883407643835	0.025114110832959956	0.04120790862856172	0.0616680761379038	0.906385477448946	0.9881050676888548	0.9999682397315371	0.1692636683482048	0.24780325697449096	0.33403127515243636	0.005507826905604819	0.12187481882651713	0.2983579298838741	0.010404673384034323	0.23023012621145916	0.5636191669021661	0.07036533957915402	0.19301534893819933	0.5563854165496783	0.44361458345032156	0.8069846510618006	0.9296346604208459	0.15216439460963876	0.42431647127007854	0.8151237104502251	0.009088448648183135	0.04323246035551136	0.10457592366208862	0.576481464010619	0.932592501075788	0.9998495604216131	0.07468768393866777	0.2569214882316079	0.4833353263375602
PMC Open Access	PMC:PMC12568919	MRI radiomics prediction modelling for pathological complete response to neoadjuvant chemoradiotherapy in locally advanced rectal cancer: a systematic review and meta-analysis	pmc open access:PMC12568919:Tab3:table-3-summary-of-performance-of-mri-derived-radiomics-model:1:overall	Overall structured 2 x 2 data	12	0.1666666666666666	continuity-corrected bivariate REML	manifest source_sheet where recorded; otherwise all group-matched rows	PMC Open Access|PMC:PMC12568919|pmc open access:PMC12568919:Tab3:table-3-summary-of-performance-of-mri-derived-radiomics-model:1:overall	0.42.0	canonical	20000	4083727857	0.13	0.557438185027989	0.7259594093182034	0.8769113891706632	0.14649407312225257	0.2627987767197848	0.20146181463288942	0.7985381853671105	0.4684496830495609	0.04461311611824251	0.9971259087269005	0.26305732244923896	0.4396877236989115	-0.29438086257875007	0.08144045956926778	0.1442315819115224	0.21205524193512176	0.14609774098123302	0.25874004649373006	0.3804103264373151	0.1473379306035949	0.20136585297659476	0.28080270159076354	0.7191972984092364	0.7986341470234053	0.8526620693964049	0.34232087596764327	0.46527419256260105	0.6014053188718925	0.027453635467856997	0.04497749484751634	0.06717816502111684	0.9237569835955224	0.9921943854906269	0.9999813823455324	0.18145663354615357	0.2646658338021669	0.3553037648459802	0.005895817207453445	0.1297818766644977	0.31666974741598886	0.010576629599131993	0.23281841852649782	0.5680804722770989	0.07396480167861723	0.1992616861135152	0.5588668801264707	0.4411331198735285	0.8007383138864849	0.9260351983213826	0.16434418967223988	0.4468003526950245	0.8285129055306151	0.009950327537771636	0.047178134066687416	0.11345629974645184	0.5859742691408298	0.9369527274628934	0.9998462448387223	0.08046365935290785	0.2742867297209713	0.5102539759646758
PMC Open Access	PMC:PMC12568919	MRI radiomics prediction modelling for pathological complete response to neoadjuvant chemoradiotherapy in locally advanced rectal cancer: a systematic review and meta-analysis	pmc open access:PMC12568919:Tab3:table-3-summary-of-performance-of-mri-derived-radiomics-model:1:overall	Overall structured 2 x 2 data	12	0.1666666666666666	continuity-corrected bivariate REML	manifest source_sheet where recorded; otherwise all group-matched rows	PMC Open Access|PMC:PMC12568919|pmc open access:PMC12568919:Tab3:table-3-summary-of-performance-of-mri-derived-radiomics-model:1:overall	0.42.0	canonical	20000	4083727857	0.14	0.584238811642856	0.7259594093182034	0.8769113891706632	0.1552201811634124	0.2656793387740529	0.2074905226177781	0.7925094773822219	0.48982631120829956	0.04841037715054104	0.999701330136627	0.2796055887680388	0.415462518493771	-0.30463322287481714	0.08637235456044927	0.15286586837430916	0.22435900850572452	0.1478374131249064	0.26164962910364775	0.3840193496814018	0.15283403092173906	0.20740877256151247	0.28635767865076706	0.713642321349233	0.7925912274384875	0.8471659690782609	0.3618601073606857	0.48663857730614835	0.6217523789034823	0.029835972636944055	0.048804185798032966	0.07274980781399669	0.9339323043266753	0.9937243757944274	0.9999856567285692	0.1935686006108217	0.28129534304340226	0.37610260393678213	0.006272986109296936	0.1374749387789599	0.33417912124694976	0.010737023943441127	0.23530607011948748	0.5719906219637335	0.07710183635167382	0.20547738530332305	0.5618159486223568	0.438184051377643	0.794522614696677	0.9228981636483259	0.1764502378198125	0.46805897844325783	0.840344451362265	0.010830699499333966	0.051182021525825516	0.12236269342475158	0.5851981854343498	0.9401262608495495	0.9998655644082386	0.08625118254099777	0.29139703755634083	0.5361144360530075
PMC Open Access	PMC:PMC12568919	MRI radiomics prediction modelling for pathological complete response to neoadjuvant chemoradiotherapy in locally advanced rectal cancer: a systematic review and meta-analysis	pmc open access:PMC12568919:Tab3:table-3-summary-of-performance-of-mri-derived-radiomics-model:1:overall	Overall structured 2 x 2 data	12	0.1666666666666666	continuity-corrected bivariate REML	manifest source_sheet where recorded; otherwise all group-matched rows	PMC Open Access|PMC:PMC12568919|pmc open access:PMC12568919:Tab3:table-3-summary-of-performance-of-mri-derived-radiomics-model:1:overall	0.42.0	canonical	20000	4083727857	0.15000000000000002	0.6098403047164005	0.7259594093182034	0.8769113891706632	0.16362737811869738	0.26831184631981725	0.21351923060266675	0.7864807693973332	0.5099958026748832	0.052265853408937635	0.999711683952665	0.2959452615656326	0.38987137923626447	-0.3138950431507679	0.09117031460547399	0.16115370137263485	0.23622774040683953	0.14949867022625168	0.26425557662604415	0.38735999995391357	0.1584217855824995	0.21345132765528071	0.2920548179810924	0.7079451820189075	0.7865486723447193	0.8415782144175005	0.3806922721360762	0.50680720262129	0.6405338043055402	0.03226230837526752	0.05268928898647099	0.07838404175000814	0.9343373524185407	0.9939922505237804	0.9999878531143103	0.20561333189636377	0.2977128471903096	0.3964595088603553	0.006639354298104518	0.14490562744328722	0.35085685418646306	0.01088703755189168	0.23761241479549955	0.5753257885269246	0.08036081554114925	0.21129819199860206	0.5651917119558445	0.4348082880441551	0.7887018080013979	0.9196391844588507	0.1884832068212657	0.48818984711025415	0.8508752227131059	0.011730166187926229	0.05524542061979674	0.1312952192036682	0.5807656094574108	0.9422787081679047	0.9998772278885223	0.09205638496212262	0.30827443946266475	0.5609796590340284
PMC Open Access	PMC:PMC12568919	MRI radiomics prediction modelling for pathological complete response to neoadjuvant chemoradiotherapy in locally advanced rectal cancer: a systematic review and meta-analysis	pmc open access:PMC12568919:Tab3:table-3-summary-of-performance-of-mri-derived-radiomics-model:1:overall	Overall structured 2 x 2 data	12	0.1666666666666666	continuity-corrected bivariate REML	manifest source_sheet where recorded; otherwise all group-matched rows	PMC Open Access|PMC:PMC12568919|pmc open access:PMC12568919:Tab3:table-3-summary-of-performance-of-mri-derived-radiomics-model:1:overall	0.42.0	canonical	20000	4083727857	0.16	0.6343095546405662	0.7259594093182034	0.8769113891706632	0.17172229502767009	0.27072317257616774	0.2195479385875554	0.7804520614124446	0.5290576000766716	0.056180893967702594	0.9975623646257281	0.3120941194081473	0.36325280998516196	-0.32221543523241886	0.09583178176291286	0.16915972868573814	0.24749515762369725	0.15108046388677893	0.26668324235095764	0.39018040294843315	0.1640785473738464	0.21948984979681374	0.2975978777051987	0.7024021222948013	0.7805101502031863	0.8359214526261536	0.3988550681610979	0.5258777251463074	0.6579236054440443	0.034733872935140665	0.05663415214285148	0.08408192749855797	0.9253761135218276	0.9931396812856529	0.9999848830856595	0.217602765011194	0.3139362549359774	0.416401283094226	0.006994942216604024	0.15214184884116533	0.3670013934918024	0.011027647566443696	0.23985426000303128	0.5785840538059766	0.08362345304555689	0.21740689984362127	0.5681578829624307	0.43184211703756925	0.7825931001563787	0.916376546954443	0.2004437564076858	0.5072803801041637	0.8603085551851298	0.012649355643801015	0.05936966810653965	0.1402539922628136	0.5671903847791041	0.9431062261004064	0.9998820633619442	0.09788481279928973	0.32493763866816433	0.5849036081637399
PMC Open Access	PMC:PMC12568919	MRI radiomics prediction modelling for pathological complete response to neoadjuvant chemoradiotherapy in locally advanced rectal cancer: a systematic review and meta-analysis	pmc open access:PMC12568919:Tab3:table-3-summary-of-performance-of-mri-derived-radiomics-model:1:overall	Overall structured 2 x 2 data	12	0.1666666666666666	continuity-corrected bivariate REML	manifest source_sheet where recorded; otherwise all group-matched rows	PMC Open Access|PMC:PMC12568919|pmc open access:PMC12568919:Tab3:table-3-summary-of-performance-of-mri-derived-radiomics-model:1:overall	0.42.0	canonical	20000	4083727857	0.17	0.6577047787442195	0.7259594093182034	0.8769113891706632	0.17951116291559444	0.2729357740996528	0.22557664657244408	0.774423353427556	0.5471005153206778	0.06015688991003995	0.9935893808804623	0.32806739891707826	0.3358846021362428	-0.32963737982714125	0.1002644600973704	0.1768569069111089	0.258640879121998	0.1524459960421895	0.2689001397386658	0.3932476811493308	0.16968813210465164	0.22552435487095548	0.30313277675802197	0.696867223241978	0.7744756451290445	0.8303118678953483	0.41638356023860307	0.5439374492943292	0.6740709270389049	0.03725194286614239	0.0606401647796288	0.08984454983066434	0.9106818262756723	0.99118878958947	0.9999820541725772	0.2295473634479552	0.32998090995771256	0.4359507316882114	0.007339770065596787	0.15904100309344216	0.3817596964123868	0.011159672702410476	0.24181214464809747	0.5804423333236151	0.0866921991277306	0.22390381711797935	0.5705772144156287	0.42942278558437014	0.7760961828820206	0.9133078008722691	0.21233253839291108	0.5254091907900396	0.8688075030353901	0.01358892375482307	0.06355614108124963	0.1492391284596817	0.5502869613982024	0.9431309202957384	0.9998640841993424	0.10374155358316832	0.34140263375255775	0.6079329435093095
PMC Open Access	PMC:PMC12568919	MRI radiomics prediction modelling for pathological complete response to neoadjuvant chemoradiotherapy in locally advanced rectal cancer: a systematic review and meta-analysis	pmc open access:PMC12568919:Tab3:table-3-summary-of-performance-of-mri-derived-radiomics-model:1:overall	Overall structured 2 x 2 data	12	0.1666666666666666	continuity-corrected bivariate REML	manifest source_sheet where recorded; otherwise all group-matched rows	PMC Open Access|PMC:PMC12568919|pmc open access:PMC12568919:Tab3:table-3-summary-of-performance-of-mri-derived-radiomics-model:1:overall	0.42.0	canonical	20000	4083727857	0.18000000000000002	0.6800770457282799	0.7259594093182034	0.8769113891706632	0.18699984406985343	0.27496861604790573	0.23160535455733278	0.7683946454426672	0.5642041131865508	0.064195275976066	0.9880730331806749	0.34387823763120234	0.307995987452395	-0.33619880809707753	0.10460304346598721	0.18421053259223988	0.2690739428209226	0.15381057796763317	0.2708671521106447	0.39565214634288554	0.17496984296839949	0.2315707025436598	0.3087420634095828	0.691257936590417	0.7684292974563403	0.8250301570316004	0.43331040604963544	0.561064663590456	0.6891043365136416	0.03981784321364375	0.06470875982351579	0.09567301830744444	0.8942046439633912	0.9875672787851071	0.9999679325852858	0.24145638279829992	0.34586003766955126	0.45512735638717133	0.00766875937226524	0.16559086785263355	0.3969015713378777	0.01127630967760856	0.24348839428230643	0.5836126565819382	0.08961876306810006	0.2300131983329469	0.5741020630105659	0.42589793698943385	0.769986801667053	0.9103812369318999	0.22415019679194198	0.5426471665399337	0.8765043432856551	0.014549555817241554	0.06780625850943701	0.158250744334643	0.5328962946204532	0.9423678883699664	0.9998606219185219	0.10963133317542782	0.3576831890235107	0.6301083081304346
PMC Open Access	PMC:PMC12568919	MRI radiomics prediction modelling for pathological complete response to neoadjuvant chemoradiotherapy in locally advanced rectal cancer: a systematic review and meta-analysis	pmc open access:PMC12568919:Tab3:table-3-summary-of-performance-of-mri-derived-radiomics-model:1:overall	Overall structured 2 x 2 data	12	0.1666666666666666	continuity-corrected bivariate REML	manifest source_sheet where recorded; otherwise all group-matched rows	PMC Open Access|PMC:PMC12568919|pmc open access:PMC12568919:Tab3:table-3-summary-of-performance-of-mri-derived-radiomics-model:1:overall	0.42.0	canonical	20000	4083727857	0.19	0.7014714598838974	0.7259594093182034	0.8769113891706632	0.19419386003310024	0.2768378631758473	0.2376340625422214	0.7623659374577786	0.5804398843114154	0.06829753228898029	0.9812484838922563	0.3595380155284876	0.2797770240083589	-0.3419334443554098	0.10872663646843539	0.19131096436143205	0.2792138216497165	0.15499794743813392	0.2727280799037733	0.39804017357446014	0.1804338714168086	0.23765033125411328	0.31434814203805017	0.6856518579619497	0.7623496687458867	0.8195661285831913	0.4496660592229029	0.5773297752142843	0.7031352544489952	0.042432949843818034	0.06884141532438906	0.10156846799233904	0.8774245548882713	0.9820049468383347	0.9999543778377437	0.2533380762460749	0.3615850897508499	0.4739478928024184	0.007996331870817594	0.17202107321642232	0.4113161285203121	0.011399368795618698	0.24522889818624133	0.5863618864670421	0.09280519452076227	0.23620845315239905	0.576217128582637	0.4237828714173629	0.7637915468476009	0.9071948054792377	0.23589736793723323	0.559058395095013	0.8835075101745887	0.0155319682026241	0.0721214828304394	0.16728895711598296	0.5156466280011562	0.9414552779497984	0.9998604113669632	0.11555859150525002	0.3737911973108735	0.651465326086386
PMC Open Access	PMC:PMC12568919	MRI radiomics prediction modelling for pathological complete response to neoadjuvant chemoradiotherapy in locally advanced rectal cancer: a systematic review and meta-analysis	pmc open access:PMC12568919:Tab3:table-3-summary-of-performance-of-mri-derived-radiomics-model:1:overall	Overall structured 2 x 2 data	12	0.1666666666666666	continuity-corrected bivariate REML	manifest source_sheet where recorded; otherwise all group-matched rows	PMC Open Access|PMC:PMC12568919|pmc open access:PMC12568919:Tab3:table-3-summary-of-performance-of-mri-derived-radiomics-model:1:overall	0.42.0	canonical	20000	4083727857	0.2	0.7219280948873623	0.7259594093182034	0.8769113891706632	0.2010984167289523	0.2785574050284445	0.2436627705271101	0.7563372294728898	0.5958722440426595	0.07246518616379159	0.9733140241432878	0.37505662208438695	0.2513859292559255	-0.34687147280297537	0.11269388079138185	0.19811180540630527	0.28882422562923293	0.1561012538360413	0.27442041223955327	0.4000733974403591	0.18594746478088028	0.24371246077324984	0.3202008781242409	0.6797991218757591	0.7562875392267502	0.8140525352191197	0.46547895218774904	0.592796277425897	0.7162607209083715	0.04509869190370613	0.07303965624555536	0.1075320601880334	0.8604959453623597	0.9748891204379799	0.9999003218357104	0.26519985546791475	0.37716601356164076	0.4924267315174812	0.008308324973719692	0.1781182826320572	0.4249048069979751	0.011508521461567424	0.2467257942909783	0.5885694295693953	0.0959585055793334	0.24234068231559344	0.5792872803574356	0.42071271964256424	0.7576593176844065	0.9040414944206666	0.2475746805929111	0.5747009607618822	0.8899067355629552	0.01653691013947366	0.07650332163519453	0.1763538847249856	0.49740562295037827	0.9401848407049732	0.9998624117230552	0.12152754277589058	0.3897369637099263	0.6720353884640897
PMC Open Access	PMC:PMC12568919	MRI radiomics prediction modelling for pathological complete response to neoadjuvant chemoradiotherapy in locally advanced rectal cancer: a systematic review and meta-analysis	pmc open access:PMC12568919:Tab3:table-3-summary-of-performance-of-mri-derived-radiomics-model:1:overall	Overall structured 2 x 2 data	12	0.1666666666666666	continuity-corrected bivariate REML	manifest source_sheet where recorded; otherwise all group-matched rows	PMC Open Access|PMC:PMC12568919|pmc open access:PMC12568919:Tab3:table-3-summary-of-performance-of-mri-derived-radiomics-model:1:overall	0.42.0	canonical	20000	4083727857	0.21000000000000002	0.7414827399312737	0.7259594093182034	0.8769113891706632	0.20771842707421667	0.2801392613582207	0.24969147851199874	0.7503085214880012	0.6105593865891453	0.07669981400324212	0.9644376077313634	0.3904426675963357	0.22295486780008977	-0.35104007233493795	0.11655746953418449	0.20460179636347212	0.29814199752177367	0.1571951216895324	0.2759360202807097	0.4020889246179996	0.1915514082887011	0.24977662683347696	0.32577516075391244	0.6742248392460874	0.7502233731665231	0.8084485917112988	0.48077566112038367	0.6075215779058876	0.7285656429490582	0.0478165544255788	0.07730505633993451	0.11356498319907983	0.8435153269952724	0.9663667642090227	0.9998408254646632	0.2770484181757311	0.3926114653381059	0.510576252341812	0.008609595185768178	0.1838830414268005	0.4380828247526477	0.011611322451775725	0.2479936909169918	0.5908199896780505	0.09869472682938939	0.24845312031411673	0.5817818863088351	0.41821811369116463	0.7515468796858833	0.9013052731706104	0.25918275606695823	0.5896276312931291	0.8957769144125237	0.017565165618839997	0.08095332942231734	0.18544564578106162	0.4811070803779012	0.9374215405253703	0.9998583147696729	0.12754222412722865	0.4055294301585747	0.6918462806515598
PMC Open Access	PMC:PMC12568919	MRI radiomics prediction modelling for pathological complete response to neoadjuvant chemoradiotherapy in locally advanced rectal cancer: a systematic review and meta-analysis	pmc open access:PMC12568919:Tab3:table-3-summary-of-performance-of-mri-derived-radiomics-model:1:overall	Overall structured 2 x 2 data	12	0.1666666666666666	continuity-corrected bivariate REML	manifest source_sheet where recorded; otherwise all group-matched rows	PMC Open Access|PMC:PMC12568919|pmc open access:PMC12568919:Tab3:table-3-summary-of-performance-of-mri-derived-radiomics-model:1:overall	0.42.0	canonical	20000	4083727857	0.22	0.7601675029619657	0.7259594093182034	0.8769113891706632	0.2140585313802678	0.2815938994316336	0.25572018649688744	0.7442798135031126	0.6245540183506346	0.08100304328587454	0.9547620639899128	0.40570365209398684	0.19459456102794714	-0.3544638508679788	0.1202708788587855	0.21089904890034175	0.30702992250272587	0.15821628573985902	0.27743760168460385	0.40389772162897614	0.19691641659752368	0.2558288277613043	0.3315585909907284	0.6684414090092715	0.7441711722386957	0.8030835834024763	0.49558105499638877	0.6215577107924708	0.7401246333970959	0.050588081085568504	0.081639240117008	0.11966845312127405	0.8265582406898687	0.9569344265282532	0.999593662400944	0.28888985028593234	0.40792898060421234	0.5284070925068796	0.008900164309730781	0.18950241378554133	0.4505719498778489	0.011708162049879279	0.24929033804674877	0.5927271925229786	0.10187623843963085	0.25462856383440574	0.5849772030121575	0.41502279698784167	0.7453714361655943	0.898123761560369	0.2707222083214101	0.6038864525706205	0.9011810496037923	0.018617555434111813	0.08547310943677813	0.19456435960692264	0.4642149292590108	0.934420032261453	0.9998458391012497	0.133606535591881	0.4211763549910494	0.7109226888024439
PMC Open Access	PMC:PMC12568919	MRI radiomics prediction modelling for pathological complete response to neoadjuvant chemoradiotherapy in locally advanced rectal cancer: a systematic review and meta-analysis	pmc open access:PMC12568919:Tab3:table-3-summary-of-performance-of-mri-derived-radiomics-model:1:overall	Overall structured 2 x 2 data	12	0.1666666666666666	continuity-corrected bivariate REML	manifest source_sheet where recorded; otherwise all group-matched rows	PMC Open Access|PMC:PMC12568919|pmc open access:PMC12568919:Tab3:table-3-summary-of-performance-of-mri-derived-radiomics-model:1:overall	0.42.0	canonical	20000	4083727857	0.23	0.7780113035465377	0.7259594093182034	0.8769113891706632	0.22012311580332006	0.2829304854568262	0.2617488944817761	0.7382511055182239	0.637903989905149	0.08537655465150853	0.9444092918255643	0.42084610147852963	0.16639798827902663	-0.35716520206800806	0.12387689149387297	0.21686443018338084	0.3155547690681938	0.15922248292432825	0.27874200438324204	0.405591496717012	0.20230582125690222	0.26185255349305603	0.33752108072886067	0.6624789192711393	0.738147446506944	0.7976941787430978	0.5099184305079747	0.6349519510311368	0.7510035250569825	0.05341487712733785	0.08604388490569817	0.12584371465888639	0.8096836969938664	0.9467938268931653	0.999038239720694	0.30072970849260783	0.42312511152738996	0.5459283638764867	0.009180053876405367	0.19471999788977948	0.46229232240708995	0.011799383678049932	0.2502791373366365	0.5941974368492416	0.10437572637303281	0.2611097460149182	0.5884964533240087	0.41150354667599104	0.7388902539850818	0.8956242736269671	0.28219364408060177	0.6175212652134414	0.9061725221501566	0.019694939366143308	0.09006431559575118	0.20371014623380135	0.44816222127331	0.9310106485967473	0.999859567690866	0.1397242734030916	0.43668445770870484	0.7292866130411838
PMC Open Access	PMC:PMC12568919	MRI radiomics prediction modelling for pathological complete response to neoadjuvant chemoradiotherapy in locally advanced rectal cancer: a systematic review and meta-analysis	pmc open access:PMC12568919:Tab3:table-3-summary-of-performance-of-mri-derived-radiomics-model:1:overall	Overall structured 2 x 2 data	12	0.1666666666666666	continuity-corrected bivariate REML	manifest source_sheet where recorded; otherwise all group-matched rows	PMC Open Access|PMC:PMC12568919|pmc open access:PMC12568919:Tab3:table-3-summary-of-performance-of-mri-derived-radiomics-model:1:overall	0.42.0	canonical	20000	4083727857	0.24000000000000002	0.7950402793845222	0.7259594093182034	0.8769113891706632	0.22591632906736353	0.28415708603123346	0.26777760246666477	0.7322223975333353	0.6506528426254712	0.08982208408974128	0.9334836597757802	0.43587567798492854	0.13844338039125803	-0.3591646013995936	0.1273147364523524	0.22254374416962436	0.32368775613785533	0.1601362091376209	0.27991505580309195	0.40713378243984966	0.20756778269517023	0.2678342705625464	0.34324759531243504	0.6567524046875649	0.7321657294374536	0.7924322173048297	0.5238096343855729	0.6477473463231709	0.7612606252839085	0.05629861246241957	0.0905207230186805	0.13209204197090102	0.7929376112296463	0.9360637921134606	0.9979674423889761	0.3125730874911167	0.43820553837444265	0.5631478302733297	0.009449285148002818	0.19982919038129088	0.4735959633020112	0.011885291089047652	0.25134473757227493	0.5956880117679623	0.10729607977143431	0.2674198069907394	0.5911843706300587	0.4088156293699408	0.7325801930092606	0.8927039202285657	0.2935976629375071	0.6305721548132432	0.9107968604737436	0.020798218525941044	0.09472865450649243	0.21288312640671792	0.43366830065714473	0.9260588943602663	0.9998488734043707	0.14589915817289786	0.4520595365023548	0.7469577077388941
PMC Open Access	PMC:PMC12568919	MRI radiomics prediction modelling for pathological complete response to neoadjuvant chemoradiotherapy in locally advanced rectal cancer: a systematic review and meta-analysis	pmc open access:PMC12568919:Tab3:table-3-summary-of-performance-of-mri-derived-radiomics-model:1:overall	Overall structured 2 x 2 data	12	0.1666666666666666	continuity-corrected bivariate REML	manifest source_sheet where recorded; otherwise all group-matched rows	PMC Open Access|PMC:PMC12568919|pmc open access:PMC12568919:Tab3:table-3-summary-of-performance-of-mri-derived-radiomics-model:1:overall	0.42.0	canonical	20000	4083727857	0.25	0.8112781244591328	0.7259594093182034	0.8769113891706632	0.23144209765323936	0.2852808311669175	0.2738063104515534	0.7261936895484467	0.6628402830827494	0.09434142523745884	0.9220747814802737	0.45079727025983435	0.11079665702114083	-0.3604808541992985	0.130481989830475	0.22798387570572376	0.33145877731256657	0.16083508959084214	0.281018147577586	0.4085636815778131	0.21298281555390758	0.27384357243464025	0.3492899310392285	0.6507100689607714	0.7261564275653598	0.7870171844460924	0.5372751744746425	0.6599831792853924	0.7709477614146839	0.059241024959810436	0.09507154402399655	0.13841473954747288	0.7763554802826084	0.9248348003215223	0.9958651933087705	0.3244246750171343	0.45317516040713823	0.5800720532190049	0.00968552818412653	0.20461551422259164	0.48403676231370385	0.011938603904282185	0.25221376991892364	0.5966348009647173	0.11020992012266138	0.27380771096698253	0.5936849640017829	0.40631503599821667	0.7261922890330175	0.8897900798773382	0.304934857458208	0.6430758455370679	0.9150931331266197	0.02192833786832708	0.09946788758141958	0.222083421589794	0.41910395704126985	0.9207128894302313	0.9998180235583785	0.15213485907849283	0.4673065641488638	0.763953564084292
PMC Open Access	PMC:PMC12568919	MRI radiomics prediction modelling for pathological complete response to neoadjuvant chemoradiotherapy in locally advanced rectal cancer: a systematic review and meta-analysis	pmc open access:PMC12568919:Tab3:table-3-summary-of-performance-of-mri-derived-radiomics-model:1:overall	Overall structured 2 x 2 data	12	0.1666666666666666	continuity-corrected bivariate REML	manifest source_sheet where recorded; otherwise all group-matched rows	PMC Open Access|PMC:PMC12568919|pmc open access:PMC12568919:Tab3:table-3-summary-of-performance-of-mri-derived-radiomics-model:1:overall	0.42.0	canonical	20000	4083727857	0.26	0.8267463724926178	0.7259594093182034	0.8769113891706632	0.23670413962169823	0.2863080474221395	0.2798350184364421	0.7201649815635579	0.6745025961273781	0.09893643179174622	0.9102597956233311	0.46561506705407496	0.0835134231307133	-0.3611313054385429	0.13350555038754414	0.23316272138196964	0.3388210646252109	0.161483079732214	0.28202448675884767	0.4098246764647719	0.2183531134832006	0.2798600275671633	0.35507693983485333	0.6449230601651467	0.7201399724328367	0.7816468865167993	0.5503343207554878	0.6716953702744386	0.7801111566330841	0.062243923938435135	0.09969819713022496	0.14481314311786736	0.7599644822174441	0.9131848356828912	0.992676022840028	0.3362887970892453	0.4680381702518203	0.5967065123697556	0.009910167965084652	0.20907602419615234	0.49392117429571586	0.011986950647519342	0.2528901621494798	0.5974276885020456	0.11320882455555409	0.27999708068654494	0.5972616444693156	0.4027383555306841	0.7200029193134551	0.8867911754444455	0.3162058132845324	0.6550660452377235	0.9190950552534757	0.023086288891315504	0.1042838332559004	0.23131115397161398	0.40522954495449237	0.9144416895389618	0.999789653987964	0.15843501492194964	0.48242976653139547	0.7802899465029269
PMC Open Access	PMC:PMC12568919	MRI radiomics prediction modelling for pathological complete response to neoadjuvant chemoradiotherapy in locally advanced rectal cancer: a systematic review and meta-analysis	pmc open access:PMC12568919:Tab3:table-3-summary-of-performance-of-mri-derived-radiomics-model:1:overall	Overall structured 2 x 2 data	12	0.1666666666666666	continuity-corrected bivariate REML	manifest source_sheet where recorded; otherwise all group-matched rows	PMC Open Access|PMC:PMC12568919|pmc open access:PMC12568919:Tab3:table-3-summary-of-performance-of-mri-derived-radiomics-model:1:overall	0.42.0	canonical	20000	4083727857	0.27	0.8414646362081757	0.7259594093182034	0.8769113891706632	0.24170597721652926	0.2872443675181757	0.28586372642133073	0.7141362735786693	0.685673005699995	0.10360902004501561	0.8981052496775022	0.48033261758477064	0.05664061346932647	-0.36113201862340505	0.13650244732014233	0.2380805869326337	0.3458525812008247	0.16222006421476287	0.2829359389426953	0.4110126157639997	0.22366883553513323	0.28603600991865796	0.36073168729395977	0.63926831270604	0.7139639900813421	0.7763311644648667	0.5630051973526266	0.682916829576976	0.7887921675118851	0.06530919387722833	0.10440259369188948	0.15128862059121034	0.7437851330366283	0.9011812644650912	0.9885154904506271	0.3481694552761529	0.4827981148253295	0.6130557054607799	0.010123376612337375	0.213535553535257	0.5036337791256282	0.012030661987122278	0.25376652130919614	0.5985204338415369	0.11564561588850857	0.2862843532996162	0.6008367207133055	0.3991632792866941	0.7137156467003838	0.8843543841114914	0.32741110923489963	0.6665737489015396	0.9228318751656951	0.024273112537409696	0.10917836931461586	0.2405664464706342	0.39199404312386843	0.9065833732703676	0.9997980562871405	0.16480325273011323	0.4974326870309669	0.7959809917985334
PMC Open Access	PMC:PMC12568919	MRI radiomics prediction modelling for pathological complete response to neoadjuvant chemoradiotherapy in locally advanced rectal cancer: a systematic review and meta-analysis	pmc open access:PMC12568919:Tab3:table-3-summary-of-performance-of-mri-derived-radiomics-model:1:overall	Overall structured 2 x 2 data	12	0.1666666666666666	continuity-corrected bivariate REML	manifest source_sheet where recorded; otherwise all group-matched rows	PMC Open Access|PMC:PMC12568919|pmc open access:PMC12568919:Tab3:table-3-summary-of-performance-of-mri-derived-radiomics-model:1:overall	0.42.0	canonical	20000	4083727857	0.28	0.8554508105601306	0.7259594093182034	0.8769113891706632	0.24645094837528547	0.2880948212719732	0.2918924344062194	0.7081075655937805	0.6963819909296213	0.1083611715496364	0.8856686646099764	0.49495288092373396	0.030217854049845783	-0.36049792963639665	0.1392215663024495	0.2427323555790147	0.352518675232994	0.162746430985658	0.28374788191512595	0.4120852664832621	0.2288728807061822	0.29204291764756507	0.366684040103844	0.633315959896156	0.7079570823524349	0.7711271192938177	0.5753048664576038	0.6936777662388226	0.7970279080638811	0.06843879835882076	0.10918670984223508	0.15784257303144128	0.7278326010980938	0.888882394725948	0.9835750360455373	0.3600703573896866	0.4974579451950778	0.6291232314852553	0.010325257602872432	0.21764838901183303	0.5122505864583834	0.012069960628258308	0.2544253700213594	0.5988077632692554	0.1180225244031106	0.29290743742091685	0.6041820674297574	0.3958179325702425	0.7070925625790832	0.8819774755968893	0.3385513174034064	0.6776275061856523	0.9263290903741679	0.025489902314664255	0.11415343533275066	0.24984942274064084	0.37935124715375945	0.8983690034621958	0.9997775611475351	0.17124320441529914	0.5123182392958153	0.8110393779076878
PMC Open Access	PMC:PMC12568919	MRI radiomics prediction modelling for pathological complete response to neoadjuvant chemoradiotherapy in locally advanced rectal cancer: a systematic review and meta-analysis	pmc open access:PMC12568919:Tab3:table-3-summary-of-performance-of-mri-derived-radiomics-model:1:overall	Overall structured 2 x 2 data	12	0.1666666666666666	continuity-corrected bivariate REML	manifest source_sheet where recorded; otherwise all group-matched rows	PMC Open Access|PMC:PMC12568919|pmc open access:PMC12568919:Tab3:table-3-summary-of-performance-of-mri-derived-radiomics-model:1:overall	0.42.0	canonical	20000	4083727857	0.29000000000000004	0.8687212463394046	0.7259594093182034	0.8769113891706632	0.25094221725927524	0.28886391154434077	0.2979211423911081	0.7020788576088919	0.7066575638525832	0.11319493591985147	0.8729998410006385	0.5094782662451638	0.004278594661233925	-0.3592429800942408	0.14179034879782504	0.24716177958936095	0.3587346578768502	0.16321731440930862	0.2845121845826206	0.41294564785709703	0.2339783988526102	0.29806296160517637	0.37242976500512215	0.6275702349948779	0.7019370383948236	0.7660216011473897	0.5872494049824523	0.7040059596360535	0.8048517801667415	0.0716347842641713	0.11405258926099107	0.16447643566792727	0.7121177550706181	0.876338779367632	0.9779222354245972	0.37199494268953703	0.5120200572229543	0.6449118600202983	0.010520778482109378	0.22160404766637154	0.5212076263852294	0.012110649447612299	0.2550922388512552	0.59997108230227	0.1206345479836	0.2994913219823857	0.6075977284145454	0.39240227158545443	0.7005086780176143	0.8793654520163997	0.34962700325719354	0.6882536579069056	0.9296090301647806	0.026737807657180958	0.119211035238678	0.2591602071762568	0.3672592393508702	0.889358379625168	0.9997388956501189	0.1777585219084355	0.5270887503394861	0.8254764676733379
PMC Open Access	PMC:PMC12568919	MRI radiomics prediction modelling for pathological complete response to neoadjuvant chemoradiotherapy in locally advanced rectal cancer: a systematic review and meta-analysis	pmc open access:PMC12568919:Tab3:table-3-summary-of-performance-of-mri-derived-radiomics-model:1:overall	Overall structured 2 x 2 data	12	0.1666666666666666	continuity-corrected bivariate REML	manifest source_sheet where recorded; otherwise all group-matched rows	PMC Open Access|PMC:PMC12568919|pmc open access:PMC12568919:Tab3:table-3-summary-of-performance-of-mri-derived-radiomics-model:1:overall	0.42.0	canonical	20000	4083727857	0.3	0.8812908992306927	0.7259594093182034	0.8769113891706632	0.25518278390084276	0.28955567806679955	0.3039498503759967	0.6960501496240032	0.7165255140808583	0.11811243377930294	0.8601419542973496	0.5239106653680656	-0.021148944933343072	-0.3573802338626271	0.14423077653641883	0.2514171127462115	0.3646532534388386	0.1636585339328053	0.2852827743548488	0.4137717225460472	0.23914615414899673	0.3041469807362954	0.3783257298390328	0.6216742701609671	0.6958530192637046	0.7608538458510031	0.5988539746679526	0.7139269989287873	0.8122939263497434	0.07489928623697509	0.11900234608526505	0.17119167894327084	0.6966480031672814	0.8635943097590448	0.9716170298416399	0.38394640244577394	0.526486324441733	0.6604235889951707	0.010734288512586638	0.22527450465316684	0.5294423505606264	0.012180187633795997	0.2556187801891705	0.6007577645733023	0.12323797308953312	0.3057047175185178	0.6108703523654461	0.3891296476345538	0.6942952824814822	0.8767620269104669	0.36063872573212385	0.6984765456063887	0.9326913328623441	0.028018037546745894	0.12435324000525215	0.2684989249184982	0.35567992051737995	0.8786681116448599	0.9997584588804429	0.1843528910941373	0.5417459954968403	0.8393024319166145
PMC Open Access	PMC:PMC12568919	MRI radiomics prediction modelling for pathological complete response to neoadjuvant chemoradiotherapy in locally advanced rectal cancer: a systematic review and meta-analysis	pmc open access:PMC12568919:Tab3:table-3-summary-of-performance-of-mri-derived-radiomics-model:1:overall	Overall structured 2 x 2 data	12	0.1666666666666666	continuity-corrected bivariate REML	manifest source_sheet where recorded; otherwise all group-matched rows	PMC Open Access|PMC:PMC12568919|pmc open access:PMC12568919:Tab3:table-3-summary-of-performance-of-mri-derived-radiomics-model:1:overall	0.42.0	canonical	20000	4083727857	0.31	0.8931734583778568	0.7259594093182034	0.8769113891706632	0.25917549305425214	0.2901737513841438	0.3099785583608854	0.6900214416391146	0.726009624919401	0.12311585986307318	0.847132477159429	0.5382514787233036	-0.04604098121842781	-0.3549219796545532	0.1465071865349764	0.25539992059674677	0.37027002313446866	0.1640299374782771	0.28594660779619796	0.4145555599098714	0.2443190915451461	0.3102782281870968	0.38427612249539034	0.6157238775046094	0.6897217718129032	0.7556809084548538	0.6101328862895704	0.7234644947434051	0.8193816178845049	0.07823453143830848	0.12403816797227885	0.17798980959991698	0.6814279679229357	0.8506871374872925	0.9647137385583164	0.39592769652027526	0.5408581243045374	0.6756596927241798	0.010938207638389144	0.22865470406141522	0.5374682446785582	0.012246453962318413	0.25600257365090995	0.6017512495889488	0.12605930694201484	0.31199539343337435	0.6143182627567482	0.38568173724325144	0.6880046065666257	0.873940693057985	0.37158703732680815	0.7083186976992514	0.9355933393432927	0.02933186441959376	0.12958219047730254	0.27786570186038095	0.34457859716309647	0.8682201968997582	0.9997243290866696	0.191030044814685	0.5562912264432631	0.8525263552234439
PMC Open Access	PMC:PMC12568919	MRI radiomics prediction modelling for pathological complete response to neoadjuvant chemoradiotherapy in locally advanced rectal cancer: a systematic review and meta-analysis	pmc open access:PMC12568919:Tab3:table-3-summary-of-performance-of-mri-derived-radiomics-model:1:overall	Overall structured 2 x 2 data	12	0.1666666666666666	continuity-corrected bivariate REML	manifest source_sheet where recorded; otherwise all group-matched rows	PMC Open Access|PMC:PMC12568919|pmc open access:PMC12568919:Tab3:table-3-summary-of-performance-of-mri-derived-radiomics-model:1:overall	0.42.0	canonical	20000	4083727857	0.32	0.9043814577244939	0.7259594093182034	0.8769113891706632	0.2629230423263241	0.29072139867602154	0.31600726634577403	0.683992733654226	0.7351318647452731	0.12820748628377354	0.8340039592683417	0.5525016356376523	-0.07037749845615215	-0.35187982208684154	0.148675155574436	0.25912254624293884	0.37567289761320055	0.1643942987824145	0.28651908332454623	0.41539208306904896	0.2494592736591898	0.3163528859565915	0.3903995997780426	0.6096004002219573	0.6836471140434084	0.7505407263408101	0.6210996585327683	0.7326402667696768	0.8261395887135633	0.0816428446137659	0.12916231932326708	0.18487237180724694	0.6664600306871405	0.8376504543255201	0.9572616637081903	0.40794156648370666	0.5551363587083611	0.6906207616604917	0.011132093320060656	0.23171339765052285	0.545019477169658	0.012309068507518959	0.25621201725379783	0.602643356422827	0.12888895074630177	0.318267305236266	0.6169171975079991	0.38308280249200033	0.6817326947637341	0.8711110492536982	0.3824724841950111	0.7178009952061628	0.9383304194562307	0.03068062838483641	0.13490010034343833	0.287260664652578	0.3339236178121669	0.8563938336656698	0.9996076904999115	0.19779377516190527	0.5707251932306685	0.8651563271946761
PMC Open Access	PMC:PMC12568919	MRI radiomics prediction modelling for pathological complete response to neoadjuvant chemoradiotherapy in locally advanced rectal cancer: a systematic review and meta-analysis	pmc open access:PMC12568919:Tab3:table-3-summary-of-performance-of-mri-derived-radiomics-model:1:overall	Overall structured 2 x 2 data	12	0.1666666666666666	continuity-corrected bivariate REML	manifest source_sheet where recorded; otherwise all group-matched rows	PMC Open Access|PMC:PMC12568919|pmc open access:PMC12568919:Tab3:table-3-summary-of-performance-of-mri-derived-radiomics-model:1:overall	0.42.0	canonical	20000	4083727857	0.33	0.9149263727797275	0.7259594093182034	0.8769113891706632	0.26642798965419734	0.2912015628588083	0.3220359743306628	0.6779640256693372	0.7439125568903769	0.13338966597189317	0.8207846890735697	0.5666616096403424	-0.09414168370615783	-0.34826476313938515	0.1507617790681467	0.26258376823855994	0.3806872456927186	0.16478023101476738	0.28699988988270003	0.4160851157193287	0.2546148048976029	0.3223977529418016	0.396212461411298	0.603787538588702	0.6776022470581984	0.745385195102397	0.631767072046983	0.7414745104104125	0.8325903238350528	0.0851266534973152	0.1343771446785211	0.19184094833092918	0.6517447723820444	0.8245131546667727	0.9493056182833643	0.4199905456702414	0.5693214695042313	0.7053067350405055	0.01131593439929655	0.2349418752142099	0.5519802222963398	0.012368136645702429	0.2567877396521099	0.6033056196853464	0.13165352823468965	0.32475538172308693	0.6204963628896986	0.37950363711030094	0.675244618276913	0.8683464717653103	0.3932956062364704	0.7269428196324185	0.9409162443269794	0.03206574178395374	0.14030925926083176	0.29668394070912724	0.323796982657159	0.8443627242342417	0.9995851249204779	0.2046479452388544	0.5850481610960928	0.877199521386773
PMC Open Access	PMC:PMC12568919	MRI radiomics prediction modelling for pathological complete response to neoadjuvant chemoradiotherapy in locally advanced rectal cancer: a systematic review and meta-analysis	pmc open access:PMC12568919:Tab3:table-3-summary-of-performance-of-mri-derived-radiomics-model:1:overall	Overall structured 2 x 2 data	12	0.1666666666666666	continuity-corrected bivariate REML	manifest source_sheet where recorded; otherwise all group-matched rows	PMC Open Access|PMC:PMC12568919|pmc open access:PMC12568919:Tab3:table-3-summary-of-performance-of-mri-derived-radiomics-model:1:overall	0.42.0	canonical	20000	4083727857	0.34	0.9248187049730301	0.7259594093182034	0.8769113891706632	0.2696927601899444	0.2916168960897145	0.3280646823155514	0.6719353176844486	0.7523705307930025	0.13866483630135182	0.807499257294118	0.5807314293488259	-0.11731944767891211	-0.34408727562420416	0.1526151947415276	0.2657865749543006	0.3852663658253017	0.16502174309501905	0.2873931653037355	0.41658582785318665	0.2599467761055641	0.3284925287020617	0.40241468419363247	0.5975853158063673	0.6715074712979383	0.7400532238944358	0.6421472191326865	0.7499859451626637	0.8387543092293331	0.08868849457826777	0.1396850722942715	0.19889716174638766	0.637281331277313	0.8113004000810123	0.9408863885784067	0.4320769664801688	0.5834134495566246	0.7197169273620522	0.011485082634625242	0.2378860690836397	0.5584719191186103	0.012418739557133173	0.25722454336666667	0.6038717816968209	0.1341508310519432	0.33115058189775215	0.6242509023271329	0.37574909767286707	0.668849418102248	0.8658491689480567	0.4040569371861599	0.7357621851986621	0.9433630147334654	0.03348869412395704	0.14581203614224603	0.30613565821319205	0.3139477517784457	0.8321972416230035	0.9995617537931506	0.21159650054432722	0.5992599226413857	0.8886622637589932
PMC Open Access	PMC:PMC12568919	MRI radiomics prediction modelling for pathological complete response to neoadjuvant chemoradiotherapy in locally advanced rectal cancer: a systematic review and meta-analysis	pmc open access:PMC12568919:Tab3:table-3-summary-of-performance-of-mri-derived-radiomics-model:1:overall	Overall structured 2 x 2 data	12	0.1666666666666666	continuity-corrected bivariate REML	manifest source_sheet where recorded; otherwise all group-matched rows	PMC Open Access|PMC:PMC12568919|pmc open access:PMC12568919:Tab3:table-3-summary-of-performance-of-mri-derived-radiomics-model:1:overall	0.42.0	canonical	20000	4083727857	0.35000000000000003	0.934068055375491	0.7259594093182034	0.8769113891706632	0.2727196526451042	0.29196978857763445	0.33409339030044005	0.66590660969956	0.7605232567842171	0.14403552291199345	0.7941690383176192	0.594710685370563	-0.13989901705787178	-0.33935737000492794	0.1544892005624134	0.26870814935312043	0.38948617052028894	0.1653939449843507	0.28767513010077306	0.41697836499045815	0.26492320991629037	0.33452257015482173	0.4084080024685564	0.5915919975314434	0.6654774298451782	0.7350767900837096	0.6522515494676592	0.7581919470249414	0.8446502491808894	0.09233101926015329	0.14508861791287464	0.20604267569834156	0.6230676940942057	0.7980341020152344	0.9320411405048655	0.44420296516533864	0.5974118497938795	0.7338500494590642	0.011649363953761097	0.2406386192508792	0.5642448476090385	0.012471643673841418	0.2576242896500123	0.6040725237972244	0.13664434145417656	0.33753236742114934	0.6273794072343445	0.3726205927656554	0.6624676325788507	0.8633556585458231	0.41475700470202814	0.7442758573216177	0.9456816536022628	0.03495105742044818	0.15141088261522112	0.31561594612287314	0.3044651898971326	0.8196301167819482	0.9994645415416687	0.21864348011061396	0.6133598058559641	0.8995500921163119
PMC Open Access	PMC:PMC12568919	MRI radiomics prediction modelling for pathological complete response to neoadjuvant chemoradiotherapy in locally advanced rectal cancer: a systematic review and meta-analysis	pmc open access:PMC12568919:Tab3:table-3-summary-of-performance-of-mri-derived-radiomics-model:1:overall	Overall structured 2 x 2 data	12	0.1666666666666666	continuity-corrected bivariate REML	manifest source_sheet where recorded; otherwise all group-matched rows	PMC Open Access|PMC:PMC12568919|pmc open access:PMC12568919:Tab3:table-3-summary-of-performance-of-mri-derived-radiomics-model:1:overall	0.42.0	canonical	20000	4083727857	0.36000000000000004	0.9426831892554923	0.7259594093182034	0.8769113891706632	0.2755108451423719	0.2922623934345997	0.3401220982853288	0.6598779017146712	0.768386966539617	0.14950434374161647	0.7808126027093594	0.6085985335596752	-0.16187058654613296	-0.33408465569581713	0.15609506545496557	0.27149130807943256	0.39353261982450505	0.16558592243301332	0.28799846138536705	0.41746010145286166	0.26995041550871385	0.34053328074167855	0.41454858861311494	0.5854514113868851	0.6594667192583215	0.730049584491286	0.6620909122359995	0.7661086669013826	0.8502952558523404	0.09605700044292503	0.15059038873860175	0.21327919620847027	0.6091009333285813	0.7847333357581066	0.9228037776365298	0.45637048426980126	0.6113157825926612	0.747704224789912	0.011805810386523305	0.24317377405022422	0.5700580129363036	0.01252362460801623	0.25795917103632326	0.6047185517188667	0.13874670725912291	0.34394590734242975	0.6307474307250703	0.36925256927492967	0.6560540926575702	0.861253292740877	0.4253963304512435	0.7524994589845027	0.9478819690350188	0.03645449199086696	0.15710833666403157	0.32512493417707367	0.2953269649949014	0.8068937346537883	0.9993384579699481	0.22579302750713523	0.6273466783514494	0.9098678077756492
PMC Open Access	PMC:PMC12568919	MRI radiomics prediction modelling for pathological complete response to neoadjuvant chemoradiotherapy in locally advanced rectal cancer: a systematic review and meta-analysis	pmc open access:PMC12568919:Tab3:table-3-summary-of-performance-of-mri-derived-radiomics-model:1:overall	Overall structured 2 x 2 data	12	0.1666666666666666	continuity-corrected bivariate REML	manifest source_sheet where recorded; otherwise all group-matched rows	PMC Open Access|PMC:PMC12568919|pmc open access:PMC12568919:Tab3:table-3-summary-of-performance-of-mri-derived-radiomics-model:1:overall	0.42.0	canonical	20000	4083727857	0.37	0.9506720926870659	0.7259594093182034	0.8769113891706632	0.27806840061658006	0.29249664816669046	0.34615080627021744	0.6538491937297826	0.7759767609440517	0.1550740132810632	0.76744607169667	0.6223936948860933	-0.18322602099039587	-0.32827839780097257	0.15755383850523602	0.2739898960283741	0.3972345708128189	0.16572889823652187	0.288206520561621	0.4178460416251823	0.275057485474933	0.3465109261060121	0.42055839798347805	0.5794416020165218	0.6534890738939878	0.724942514525067	0.6716755949857568	0.7737511367006888	0.8557050151577931	0.09986933956283753	0.15619308763223125	0.2206084730333624	0.5953774010286127	0.7714146964671846	0.9132052575819262	0.46858127284483114	0.6251239217577538	0.76127700143826	0.011948676114438936	0.2454643395791665	0.5752636921106293	0.012568661903881194	0.2582008470295618	0.6051126319324803	0.14100934308872962	0.35019361701978524	0.6342703239929716	0.36572967600702827	0.6498063829802148	0.8589906569112703	0.4359754301949738	0.7604475664170751	0.9499727929974546	0.03800075274281026	0.16290702646578062	0.33466275290141767	0.2865125190929434	0.7939508419843447	0.999223463033236	0.2330494018085227	0.6412189480917969	0.9196195204717568
PMC Open Access	PMC:PMC12568919	MRI radiomics prediction modelling for pathological complete response to neoadjuvant chemoradiotherapy in locally advanced rectal cancer: a systematic review and meta-analysis	pmc open access:PMC12568919:Tab3:table-3-summary-of-performance-of-mri-derived-radiomics-model:1:overall	Overall structured 2 x 2 data	12	0.1666666666666666	continuity-corrected bivariate REML	manifest source_sheet where recorded; otherwise all group-matched rows	PMC Open Access|PMC:PMC12568919|pmc open access:PMC12568919:Tab3:table-3-summary-of-performance-of-mri-derived-radiomics-model:1:overall	0.42.0	canonical	20000	4083727857	0.38	0.9580420222262995	0.7259594093182034	0.8769113891706632	0.2803942718026132	0.2926742932956454	0.3521795142551061	0.6478204857448939	0.7833067068775924	0.1607473470669008	0.7540834226038312	0.6360944521064631	-0.20395859962246832	-0.32194757011983643	0.158923435359562	0.2762781255589576	0.40068772384873824	0.16588357469983983	0.2883778781612753	0.4182360632967012	0.2800380822136485	0.3526140038374847	0.4268718979091594	0.5731281020908405	0.6473859961625152	0.7199619177863513	0.6810153595077698	0.7811333645963974	0.8608939323218953	0.10377107412755801	0.16189951753862308	0.22803230107501976	0.5818928871931246	0.7580926061842189	0.9032738722461756	0.4808368845113268	0.6388344992896361	0.7745653602280561	0.012081427341907772	0.24742271090533036	0.5796999331227837	0.012610540103275359	0.2582587247377407	0.6050882108236506	0.14367282623102398	0.35637624479080876	0.6378253209907546	0.3621746790092453	0.6436237552091912	0.856327173768976	0.4464948138717314	0.7681337953181295	0.9519620998067935	0.03959169600749444	0.16880967443281414	0.34422953361422265	0.27800289548357626	0.7809243512832393	0.9990885300175155	0.24041698861453972	0.6549745608310384	0.9288086873473659
PMC Open Access	PMC:PMC12568919	MRI radiomics prediction modelling for pathological complete response to neoadjuvant chemoradiotherapy in locally advanced rectal cancer: a systematic review and meta-analysis	pmc open access:PMC12568919:Tab3:table-3-summary-of-performance-of-mri-derived-radiomics-model:1:overall	Overall structured 2 x 2 data	12	0.1666666666666666	continuity-corrected bivariate REML	manifest source_sheet where recorded; otherwise all group-matched rows	PMC Open Access|PMC:PMC12568919|pmc open access:PMC12568919:Tab3:table-3-summary-of-performance-of-mri-derived-radiomics-model:1:overall	0.42.0	canonical	20000	4083727857	0.39	0.9647995485050872	0.7259594093182034	0.8769113891706632	0.2824903058439418	0.29279688851601104	0.3582082222399947	0.6417917777600053	0.7903899242279534	0.16652726642731527	0.7407367526821782	0.6496986433674132	-0.224062795822909	-0.31510090513767397	0.16007355150988012	0.2783035777322892	0.4037332760299366	0.16591379189377398	0.28845740875760967	0.41846337579189674	0.2850291724668349	0.3587327158389192	0.43319977991886993	0.5668002200811301	0.6412672841610809	0.714970827533165	0.6901194749987537	0.7882684207186411	0.8658752599690376	0.1077653857876379	0.16771258616251355	0.2355525218463037	0.5686427493334402	0.744779579247068	0.8930354966927707	0.49313867340138534	0.6524452990733249	0.7875657192734321	0.012204053630197992	0.24919928941213942	0.584389096066622	0.01264931523766529	0.25829125832227257	0.6057103747323538	0.1458667170017919	0.36266440616327666	0.6411389156725296	0.3588610843274702	0.6373355938367233	0.8541332829982081	0.4569549856793084	0.7755708786934035	0.9538571077692541	0.041229286974305085	0.17481910147451601	0.3538254084325253	0.26978058533898347	0.768103530988388	0.9989617804740332	0.2479003112002994	0.6686109944097827	0.9374381467314802
PMC Open Access	PMC:PMC12568919	MRI radiomics prediction modelling for pathological complete response to neoadjuvant chemoradiotherapy in locally advanced rectal cancer: a systematic review and meta-analysis	pmc open access:PMC12568919:Tab3:table-3-summary-of-performance-of-mri-derived-radiomics-model:1:overall	Overall structured 2 x 2 data	12	0.1666666666666666	continuity-corrected bivariate REML	manifest source_sheet where recorded; otherwise all group-matched rows	PMC Open Access|PMC:PMC12568919|pmc open access:PMC12568919:Tab3:table-3-summary-of-performance-of-mri-derived-radiomics-model:1:overall	0.42.0	canonical	20000	4083727857	0.4	0.9709505944546686	0.7259594093182034	0.8769113891706632	0.2843582485519687	0.2928658267228083	0.3642369302248834	0.6357630697751167	0.7972386642617365	0.17241680349802693	0.7274165075350026	0.6632036528205206	-0.24353408691966594	-0.30774694163414795	0.16116494012120627	0.28018594288716325	0.4065204300386418	0.1659867567326884	0.2885686918442322	0.41868291997592605	0.28967029945896977	0.36481347675647624	0.43948587582745763	0.5605141241725423	0.6351865232435238	0.7103297005410302	0.6989967487454765	0.7951685143802342	0.870661211140904	0.11185560898942218	0.17363531090891882	0.24317102499383803	0.555622018462468	0.7314864522718125	0.8825138106110176	0.5054877879731087	0.6659536475704433	0.8002739352163326	0.012316544359543609	0.2507509124948285	0.5883472307445353	0.012685037148013858	0.258253008883178	0.6059497095987451	0.14828879616903923	0.36873019849809996	0.6445909889306588	0.35540901106934114	0.6312698015019	0.8517112038309607	0.4673564441553359	0.7827707372449688	0.9556643666984638	0.0429156077890374	0.18093823149250332	0.36345051027816455	0.26182939128696453	0.7550058180278931	0.9987427767778952	0.25550404186803893	0.682125250008623	0.9455101472935706
PMC Open Access	PMC:PMC12568919	MRI radiomics prediction modelling for pathological complete response to neoadjuvant chemoradiotherapy in locally advanced rectal cancer: a systematic review and meta-analysis	pmc open access:PMC12568919:Tab3:table-3-summary-of-performance-of-mri-derived-radiomics-model:1:overall	Overall structured 2 x 2 data	12	0.1666666666666666	continuity-corrected bivariate REML	manifest source_sheet where recorded; otherwise all group-matched rows	PMC Open Access|PMC:PMC12568919|pmc open access:PMC12568919:Tab3:table-3-summary-of-performance-of-mri-derived-radiomics-model:1:overall	0.42.0	canonical	20000	4083727857	0.41000000000000003	0.976500468757824	0.7259594093182034	0.8769113891706632	0.28599974834328246	0.29288234618780457	0.3702656382097721	0.6297343617902279	0.8038643803393798	0.1784191065263229	0.7141316793191943	0.6766063982824823	-0.26236878943862973	-0.2998940704753418	0.16218540722712113	0.2817063141145214	0.40898413308910997	0.16608840693484986	0.2884855902556516	0.41882635613003444	0.29449710308465066	0.37089281681775943	0.44556216322348796	0.5544378367765119	0.6291071831822406	0.7055028969153493	0.7076555545435398	0.801845063797016	0.8752630592715485	0.11604524025885453	0.17967082410578378	0.2508897498810136	0.5428254857618503	0.71822258386871	0.8717304958085768	0.5178851626571144	0.6793564015504814	0.8126853013467391	0.012418888728301462	0.2522644280799906	0.5917334918209454	0.012717749889151765	0.2583351838027158	0.6059735870620433	0.1508211987915481	0.3750754477993814	0.6484446645372437	0.35155533546275625	0.6249245522006186	0.8491788012084516	0.47769968225648696	0.7897445431306123	0.957389833551267	0.04465286638599391	0.1871700961242702	0.37310497288391825	0.2541343058610764	0.7419161535996264	0.9985889170319834	0.26323301356581286	0.695513840409585	0.9530263730648255
PMC Open Access	PMC:PMC12568919	MRI radiomics prediction modelling for pathological complete response to neoadjuvant chemoradiotherapy in locally advanced rectal cancer: a systematic review and meta-analysis	pmc open access:PMC12568919:Tab3:table-3-summary-of-performance-of-mri-derived-radiomics-model:1:overall	Overall structured 2 x 2 data	12	0.1666666666666666	continuity-corrected bivariate REML	manifest source_sheet where recorded; otherwise all group-matched rows	PMC Open Access|PMC:PMC12568919|pmc open access:PMC12568919:Tab3:table-3-summary-of-performance-of-mri-derived-radiomics-model:1:overall	0.42.0	canonical	20000	4083727857	0.42000000000000004	0.9814538950336537	0.7259594093182034	0.8769113891706632	0.2874163598791592	0.2928475411158298	0.37629434619466073	0.6237056538053393	0.8102777918324506	0.18453744548270007	0.7008899790702106	0.6899033159320649	-0.2805639159634431	-0.29155057910158877	0.16298480084434705	0.2830806592244224	0.41113259881970854	0.16606465333632237	0.28842991062225665	0.41890159171013425	0.2995258020618991	0.376963293038296	0.4517619742417552	0.5482380257582448	0.623036706961704	0.7004741979381007	0.7161038590435215	0.8083087591399613	0.8796912268428533	0.12033794817050572	0.18582237852786918	0.2587106872338791	0.5302477733721368	0.7049960284260703	0.8607054126584566	0.5303315072586736	0.6926499328551816	0.8247945427502447	0.01250592804341663	0.2537028667124488	0.5953604705543423	0.01274224709555797	0.25849697881503586	0.6066107369556342	0.15351375923488444	0.3813587266932327	0.6525699634466753	0.3474300365533248	0.6186412733067673	0.8464862407651155	0.4879851874363553	0.7965027778105109	0.9590389380215054	0.04644340613271482	0.1935178397514501	0.38278893079969745	0.24668140300823557	0.7288259770420793	0.9981856281857086	0.271092231833551	0.7087727752740949	0.9599879647366515
PMC Open Access	PMC:PMC12568919	MRI radiomics prediction modelling for pathological complete response to neoadjuvant chemoradiotherapy in locally advanced rectal cancer: a systematic review and meta-analysis	pmc open access:PMC12568919:Tab3:table-3-summary-of-performance-of-mri-derived-radiomics-model:1:overall	Overall structured 2 x 2 data	12	0.1666666666666666	continuity-corrected bivariate REML	manifest source_sheet where recorded; otherwise all group-matched rows	PMC Open Access|PMC:PMC12568919|pmc open access:PMC12568919:Tab3:table-3-summary-of-performance-of-mri-derived-radiomics-model:1:overall	0.42.0	canonical	20000	4083727857	0.43	0.9858150371789197	0.7259594093182034	0.8769113891706632	0.28860954742920847	0.2927623707740497	0.38232305417954937	0.6176769458204506	0.816488941993614	0.19077521800113634	0.6876979868083535	0.7030903419961112	-0.29811705037056624	-0.2827246951828085	0.16366937592418537	0.2842774061875668	0.4128877870210499	0.1660244262377592	0.28836789404336516	0.4188288588116892	0.30451441064169543	0.38300190938479983	0.4581024233043875	0.5418975766956124	0.6169980906152002	0.6954855893583045	0.7243492461987174	0.8145696196514464	0.8839553641879346	0.12473758406156374	0.19209335324234483	0.2666358808528545	0.5178833921071773	0.6918136876118974	0.8494567580183279	0.5428272940049255	0.7058301101506346	0.8365958085836713	0.012576657023509104	0.2546945305581798	0.5982413767227452	0.01275762343765762	0.25835934830841323	0.6068495145242625	0.15609322149318408	0.38757969866410213	0.6569696268278099	0.34303037317219004	0.612420301335898	0.8439067785068157	0.49821344172203325	0.803055284611164	0.960616639613563	0.04828971637593057	0.1999847247900797	0.39250251939879655	0.23945774107561796	0.7157512097756145	0.9975028842331319	0.27908688713266944	0.7218975434063388	0.9663955375781381
PMC Open Access	PMC:PMC12568919	MRI radiomics prediction modelling for pathological complete response to neoadjuvant chemoradiotherapy in locally advanced rectal cancer: a systematic review and meta-analysis	pmc open access:PMC12568919:Tab3:table-3-summary-of-performance-of-mri-derived-radiomics-model:1:overall	Overall structured 2 x 2 data	12	0.1666666666666666	continuity-corrected bivariate REML	manifest source_sheet where recorded; otherwise all group-matched rows	PMC Open Access|PMC:PMC12568919|pmc open access:PMC12568919:Tab3:table-3-summary-of-performance-of-mri-derived-radiomics-model:1:overall	0.42.0	canonical	20000	4083727857	0.44	0.9895875212220556	0.7259594093182034	0.8769113891706632	0.2895806879788774	0.29262766735505125	0.38835176216443806	0.6116482378355619	0.8225072504364174	0.19713595567066305	0.6745612825144807	0.7161628913390914	-0.31502623870757496	-0.27342462988296423	0.16415924491092576	0.2852169699796319	0.4143923195675637	0.16588653493548827	0.2882180341435727	0.41875257183500536	0.3095256955349694	0.38901106447871525	0.46419669977364225	0.5358033002263576	0.6109889355212847	0.6904743044650306	0.7323989399721796	0.8206370454675467	0.8880644196965806	0.12924819355655223	0.19848725979816192	0.27466742939335603	0.5057267883773939	0.678681442676538	0.8380012067930004	0.5553727420912816	0.7188922775839041	0.8480826615399447	0.012637092392040339	0.2556243346458893	0.6002243768259619	0.012770060374684812	0.25831402393819114	0.6065399613009835	0.15783661661794698	0.39396733555600894	0.6603830267946353	0.33961697320536366	0.6060326644439911	0.8421633833820528	0.508384921789414	0.8094113165609863	0.9621274774595004	0.05019444398853827	0.20657413728156584	0.40224587488420166	0.2324512759049857	0.7026771610264309	0.99677745040285	0.28722236761154873	0.7348830919331684	0.9722491962557723
PMC Open Access	PMC:PMC12568919	MRI radiomics prediction modelling for pathological complete response to neoadjuvant chemoradiotherapy in locally advanced rectal cancer: a systematic review and meta-analysis	pmc open access:PMC12568919:Tab3:table-3-summary-of-performance-of-mri-derived-radiomics-model:1:overall	Overall structured 2 x 2 data	12	0.1666666666666666	continuity-corrected bivariate REML	manifest source_sheet where recorded; otherwise all group-matched rows	PMC Open Access|PMC:PMC12568919|pmc open access:PMC12568919:Tab3:table-3-summary-of-performance-of-mri-derived-radiomics-model:1:overall	0.42.0	canonical	20000	4083727857	0.45	0.9927744539878083	0.7259594093182034	0.8769113891706632	0.29033107409856235	0.29244414270769276	0.39438047014932676	0.6056195298506732	0.8283415608016745	0.20362333070271843	0.6614845605898667	0.7291158328334788	-0.33128989339794157	-0.2636586211543295	0.16454077074012516	0.28595467469025604	0.4156156625800389	0.1657383206016155	0.2880358912758322	0.41864056927591214	0.3145411027886015	0.39504339687043355	0.4705359726992428	0.5294640273007573	0.6049566031295663	0.6854588972113984	0.740259825445948	0.8265198647101212	0.8920267024976116	0.1338740289752646	0.20500774878302455	0.28280748821859314	0.4937723821906613	0.6656042701686126	0.8263540390170674	0.5679677995441128	0.7318312302238454	0.8592480645274002	0.012687249859479189	0.2563467746436403	0.6020535892694715	0.0127795893704926	0.2582125009501789	0.6064354162731761	0.16000556953507947	0.4002775599419516	0.6635807025953243	0.33641929740467547	0.5997224400580484	0.8399944304649202	0.5185000990372436	0.8155795799864536	0.9635756139337971	0.052160406030237236	0.21328959280448523	0.41201913429495657	0.22565078284065437	0.6896281704889127	0.9959896175013658	0.29550427235544874	0.7477238022949368	0.9774524040377622
PMC Open Access	PMC:PMC12568919	MRI radiomics prediction modelling for pathological complete response to neoadjuvant chemoradiotherapy in locally advanced rectal cancer: a systematic review and meta-analysis	pmc open access:PMC12568919:Tab3:table-3-summary-of-performance-of-mri-derived-radiomics-model:1:overall	Overall structured 2 x 2 data	12	0.1666666666666666	continuity-corrected bivariate REML	manifest source_sheet where recorded; otherwise all group-matched rows	PMC Open Access|PMC:PMC12568919|pmc open access:PMC12568919:Tab3:table-3-summary-of-performance-of-mri-derived-radiomics-model:1:overall	0.42.0	canonical	20000	4083727857	0.46	0.9953784388202257	0.7259594093182034	0.8769113891706632	0.2908619165903321	0.29221239404690824	0.4004091781342154	0.5995908218657846	0.8340001841177525	0.21024116300073065	0.6484717300202398	0.741943461350709	-0.34690670879998586	-0.2534349774695167	0.16483599129101723	0.2864509802308103	0.4165254152462373	0.16560132795963453	0.28778097762528076	0.4184593507369166	0.3195037249891942	0.40101303145434364	0.47698981401277135	0.5230101859872287	0.5989869685456564	0.6804962750108057	0.747938468462131	0.8322263763448596	0.8958499385421865	0.1386195627039023	0.2116586167736868	0.291058271327973	0.482014597763207	0.6525863432835648	0.8145292540848695	0.5806121221771576	0.7446411861283803	0.8700843645550286	0.012727144938132397	0.2568779522209925	0.6035609344031151	0.01278623731614809	0.2580706414792927	0.6063632793960124	0.16236951634609545	0.40669978935502626	0.6678325859931661	0.33216741400683375	0.5933002106449737	0.8376304836539044	0.5285594396599468	0.8215682743007668	0.9649648729483075	0.05419060364918019	0.22013474272890582	0.4218224355125878	0.21904578661100782	0.6766099616424321	0.9946361877743349	0.30393842516552405	0.7604134629049232	0.9820641880513703
PMC Open Access	PMC:PMC12568919	MRI radiomics prediction modelling for pathological complete response to neoadjuvant chemoradiotherapy in locally advanced rectal cancer: a systematic review and meta-analysis	pmc open access:PMC12568919:Tab3:table-3-summary-of-performance-of-mri-derived-radiomics-model:1:overall	Overall structured 2 x 2 data	12	0.1666666666666666	continuity-corrected bivariate REML	manifest source_sheet where recorded; otherwise all group-matched rows	PMC Open Access|PMC:PMC12568919|pmc open access:PMC12568919:Tab3:table-3-summary-of-performance-of-mri-derived-radiomics-model:1:overall	0.42.0	canonical	20000	4083727857	0.47000000000000003	0.9974015885677396	0.7259594093182034	0.8769113891706632	0.2911743469266837	0.29193290873419164	0.40643788611910403	0.593562113880896	0.8394909383018708	0.21699342766052826	0.6355260021337502	0.7546394661738298	-0.3618755864339894	-0.24276212239390982	0.16491595712081003	0.286754122253258	0.41714491255761543	0.16534559299993495	0.28750116857647534	0.41823165045950256	0.32439890869554966	0.4071224649785561	0.48322752434696237	0.5167724756530375	0.5928775350214439	0.6756010913044502	0.7554411339135928	0.8377643892428639	0.8995413208845917	0.14348950161779528	0.21844381370737992	0.2994220533647361	0.4704478880001732	0.6396311207352092	0.802539673541691	0.5933050493760007	0.7573157548420093	0.8805832737830657	0.012756792943774018	0.25720286080545135	0.6044934800491014	0.012790026695358152	0.2578729207508006	0.6060682948351316	0.16490092091103234	0.41288577215157196	0.6720628097979601	0.3279371902020398	0.587114227848428	0.8350990790889675	0.5385634047192503	0.8273851283674138	0.96629877366936	0.0562882373689181	0.22711338083660654	0.43165591726758845	0.21262649817604293	0.6636274484925047	0.9930570948373243	0.3125308889072487	0.7729452382975175	0.986149910167007
PMC Open Access	PMC:PMC12568919	MRI radiomics prediction modelling for pathological complete response to neoadjuvant chemoradiotherapy in locally advanced rectal cancer: a systematic review and meta-analysis	pmc open access:PMC12568919:Tab3:table-3-summary-of-performance-of-mri-derived-radiomics-model:1:overall	Overall structured 2 x 2 data	12	0.1666666666666666	continuity-corrected bivariate REML	manifest source_sheet where recorded; otherwise all group-matched rows	PMC Open Access|PMC:PMC12568919|pmc open access:PMC12568919:Tab3:table-3-summary-of-performance-of-mri-derived-radiomics-model:1:overall	0.42.0	canonical	20000	4083727857	0.48000000000000004	0.998845535995202	0.7259594093182034	0.8769113891706632	0.29126941949433005	0.29160606820365187	0.4124665941039927	0.5875334058960073	0.8448211841972404	0.22388426293252292	0.6226499675653574	0.7671968955923679	-0.3761955684298446	-0.23164864040283406	0.16492301802370063	0.2867778146119575	0.4173416606526181	0.16511363577290178	0.28710927193184654	0.41782402344802866	0.32919324814437	0.413154442492609	0.4894753048784519	0.5105246951215481	0.586845557507391	0.6708067518556299	0.7627738027913412	0.8431412578324031	0.9031075548490489	0.1484888026534717	0.22536745070444206	0.30790117170664805	0.45906675388332596	0.6267414247642964	0.7903970336673842	0.6060455763973404	0.7698479020869836	0.8907358476669601	0.012776208997246286	0.2575542774444002	0.6050006574155741	0.012790975718299308	0.25785195824876506	0.6056999161664975	0.16741856662210536	0.4189332676825031	0.675626385204457	0.32437361479554305	0.581066732317497	0.8325814333778946	0.5485124502146257	0.8330374337777449	0.9675805602829805	0.0584567239244094	0.23422945033241677	0.4415197191459628	0.20638375774793818	0.6506848191217877	0.990821549299883	0.32128798046342133	0.7853116345463085	0.9896819112015968
PMC Open Access	PMC:PMC12568919	MRI radiomics prediction modelling for pathological complete response to neoadjuvant chemoradiotherapy in locally advanced rectal cancer: a systematic review and meta-analysis	pmc open access:PMC12568919:Tab3:table-3-summary-of-performance-of-mri-derived-radiomics-model:1:overall	Overall structured 2 x 2 data	12	0.1666666666666666	continuity-corrected bivariate REML	manifest source_sheet where recorded; otherwise all group-matched rows	PMC Open Access|PMC:PMC12568919|pmc open access:PMC12568919:Tab3:table-3-summary-of-performance-of-mri-derived-radiomics-model:1:overall	0.42.0	canonical	20000	4083727857	0.49	0.9997114417528099	0.7259594093182034	0.8769113891706632	0.2911481136547294	0.2912321510937744	0.41849530208888136	0.5815046979111187	0.8499978584953641	0.23091797867917596	0.6098456638065349	0.7796081173966076	-0.38986577794627497	-0.22010332435620228	0.16477156668809154	0.2867527802903128	0.417236326257961	0.16481912660636847	0.28683554905357955	0.41735675799250027	0.3342248443216276	0.4192119374562069	0.49586605694267205	0.504133943057328	0.5807880625437931	0.6657751556783721	0.7699421880861111	0.8483639146831304	0.9065548986792422	0.15362268963837233	0.23243380837470498	0.31649802864378374	0.4478657596220285	0.613919509665143	0.7781120689264456	0.6188323228166451	0.7822299103685109	0.900532460091446	0.012785871064073763	0.2575820428374116	0.6050693949350271	0.012789561597550682	0.257656391714182	0.605244043095225	0.16964091321094268	0.4252282979827438	0.6797000917042972	0.3202999082957026	0.5747717020172562	0.8303590867890572	0.5584070271525766	0.8385320753438449	0.9688132283382702	0.060699714833372345	0.2414870512739002	0.45141398159583057	0.20030898329051805	0.6377856094388499	0.9883172382536524	0.33021628632060746	0.797504460691832	0.9927420691861741
PMC Open Access	PMC:PMC12568919	MRI radiomics prediction modelling for pathological complete response to neoadjuvant chemoradiotherapy in locally advanced rectal cancer: a systematic review and meta-analysis	pmc open access:PMC12568919:Tab3:table-3-summary-of-performance-of-mri-derived-radiomics-model:1:overall	Overall structured 2 x 2 data	12	0.1666666666666666	continuity-corrected bivariate REML	manifest source_sheet where recorded; otherwise all group-matched rows	PMC Open Access|PMC:PMC12568919|pmc open access:PMC12568919:Tab3:table-3-summary-of-performance-of-mri-derived-radiomics-model:1:overall	0.42.0	canonical	20000	4083727857	0.5	1.0	0.7259594093182034	0.8769113891706632	0.2908113356319033	0.2908113356319033	0.42452401007377005	0.57547598992623	0.8550275038531419	0.23809906536407002	0.5971146345217438	0.7918647749415373	-0.40288536547825615	-0.20813522505846271	0.16439926229863677	0.28642861332497327	0.4169952444398139	0.16439926229863677	0.28642861332497327	0.4169952444398139	0.33904580871825496	0.4252490582042574	0.5021460982633356	0.4978539017366644	0.5747509417957426	0.6609541912817447	0.7769517496329915	0.8534389003263316	0.9098892001890171	0.15889667149832643	0.23964734564290185	0.3252150936476654	0.4368395442748612	0.6011671220143585	0.7656945872228752	0.6316634966978771	0.7944533351677834	0.9099627753594892	0.012782953623266714	0.2574400793833599	0.6048181330302101	0.012782953623266714	0.2574400793833599	0.6048181330302101	0.17178660797219164	0.43125155763119927	0.6843370021629274	0.3156629978370723	0.5687484423688007	0.8282133920278081	0.56824758161479	0.8438755590748216	0.9699995481192552	0.06302111691530665	0.24889044844879937	0.4613388459340937	0.19439412388900462	0.6249327683143373	0.9849215473323469	0.3393226788099176	0.8095147858742244	0.9949243337546767
PMC Open Access	PMC:PMC12596863	The diagnostic performance of machine learning-based FFRCT for coronary artery disease: A meta-analysis	pmc open access:PMC12596863:j_med-2025-1320_tab_001:table-1-basic-characteristics-and-diagnostic-parameters-of-the-13-studies:1:overall	Overall structured 2 x 2 data	13	0.0	continuity-corrected bivariate REML	manifest source_sheet where recorded; otherwise all group-matched rows	PMC Open Access|PMC:PMC12596863|pmc open access:PMC12596863:j_med-2025-1320_tab_001:table-1-basic-characteristics-and-diagnostic-parameters-of-the-13-studies:1:overall	0.42.0	canonical	20000	2403360068	0.01	0.08079313589591118	0.8261839286667071	0.8216770894857773	0.014175001920348727	0.1754480967122122	0.1848015206957475	0.8151984793042525	0.04470655466233501	0.0021321932725100238	0.26347022409998483	0.021992724911775174	0.18267708820407363	-0.058800410984136006	0.01031215156022331	0.01416076659716658	0.018396356087120275	0.12763648106825365	0.17527190200180404	0.22769701761324118	0.13795401340245636	0.18479888171875697	0.24294117294174783	0.7570588270582521	0.815201118281243	0.8620459865975435	0.03345368108184746	0.04467070063564773	0.060473694236123476	0.0016537654157138054	0.0021359969156085376	0.002747009131545872	0.21142662350428382	0.2633118213147717	0.3293224454501643	0.017664746754877444	0.02202645971861788	0.027328989142514894	0.0032844271378916975	0.013900618407441376	0.02900592200771112	0.04065230420221772	0.1720519726496328	0.3590146822012273	0.06646432009262529	0.18558950212732978	0.428198593854267	0.5718014061457326	0.8144104978726703	0.9335356799073746	0.017885620449839105	0.04399546212921844	0.12708199646257906	0.0009696375005843246	0.0021753007803229276	0.004694427687394501	0.12939838070619536	0.260320469766824	0.5493808886299032	0.011104542883289954	0.022374478492187357	0.043067329382855506
PMC Open Access	PMC:PMC12596863	The diagnostic performance of machine learning-based FFRCT for coronary artery disease: A meta-analysis	pmc open access:PMC12596863:j_med-2025-1320_tab_001:table-1-basic-characteristics-and-diagnostic-parameters-of-the-13-studies:1:overall	Overall structured 2 x 2 data	13	0.0	continuity-corrected bivariate REML	manifest source_sheet where recorded; otherwise all group-matched rows	PMC Open Access|PMC:PMC12596863|pmc open access:PMC12596863:j_med-2025-1320_tab_001:table-1-basic-characteristics-and-diagnostic-parameters-of-the-13-studies:1:overall	0.42.0	canonical	20000	2403360068	0.02	0.14144054254182067	0.8261839286667071	0.8216770894857773	0.027947988404752037	0.1975953139213141	0.19128013087727236	0.8087198691227276	0.0863847096797311	0.004298548309981373	0.4242859123839584	0.03998305287337405	0.2828453698421377	-0.10145748966844662	0.02036548162577025	0.02792064768413912	0.03618987906317406	0.14398616733069056	0.1974020120566466	0.25586637616632124	0.1449694826173053	0.19128075222546825	0.24874366519840865	0.7512563348015914	0.8087192477745317	0.8550305173826946	0.0653589698042208	0.08631845060411787	0.11508019400246022	0.0033356521804931436	0.004306199860494772	0.005534565895312339	0.34836052231802517	0.42406040990795646	0.5150517020670402	0.03224942424085526	0.04004315144968147	0.04945693303681179	0.006504682185023339	0.02742074889653822	0.05658267845211894	0.04598880963073269	0.19386767332591745	0.40004568305009686	0.0745784220906468	0.1919390177975947	0.43117097426110323	0.568829025738895	0.8080609822024053	0.9254215779093532	0.035488564785903835	0.08506972756453934	0.22728429578900083	0.0019571270889451667	0.004385261512499216	0.00943944289686424	0.22121048368806437	0.41979549334062616	0.7732470915353895	0.020429136697584113	0.04066298864908147	0.07705367173450116
PMC Open Access	PMC:PMC12596863	The diagnostic performance of machine learning-based FFRCT for coronary artery disease: A meta-analysis	pmc open access:PMC12596863:j_med-2025-1320_tab_001:table-1-basic-characteristics-and-diagnostic-parameters-of-the-13-studies:1:overall	Overall structured 2 x 2 data	13	0.0	continuity-corrected bivariate REML	manifest source_sheet where recorded; otherwise all group-matched rows	PMC Open Access|PMC:PMC12596863|pmc open access:PMC12596863:j_med-2025-1320_tab_001:table-1-basic-characteristics-and-diagnostic-parameters-of-the-13-studies:1:overall	0.42.0	canonical	20000	2403360068	0.03	0.1943918578315762	0.8261839286667071	0.8216770894857773	0.04132946897290008	0.21260905386638418	0.1977587410587972	0.8022412589412028	0.12533209772321535	0.006499892746579571	0.5444960325540171	0.056570936041336214	0.35010417472244093	-0.13782092179023997	0.030158239742743096	0.04129023837954257	0.05339504105228285	0.1551414759813274	0.21240724195000493	0.2746773535059532	0.15197383675923753	0.19777434309503056	0.2545523714808545	0.7454476285191456	0.8022256569049695	0.8480261632407624	0.09582093486092008	0.1252400602184392	0.16463385290448695	0.005046383726661065	0.006511437134111364	0.008363574730283305	0.45560652134605484	0.5442379975643801	0.6452808418995658	0.045768596439805596	0.056654686781678926	0.06973807618123681	0.009660836409134545	0.04054752104430945	0.08276738726630517	0.04969774206029157	0.20858651950042262	0.42577599797423604	0.08263422605777834	0.19831044905566456	0.43506338196255323	0.5649366180374465	0.8016895509443354	0.9173657739422214	0.05281548186569895	0.12350438879736231	0.30831941563986365	0.002962966360436632	0.006630717225617328	0.01423586776076757	0.2982386215291142	0.5393509279431379	0.8912239699864487	0.029153507712284418	0.05751829407005804	0.10771857911450752
PMC Open Access	PMC:PMC12596863	The diagnostic performance of machine learning-based FFRCT for coronary artery disease: A meta-analysis	pmc open access:PMC12596863:j_med-2025-1320_tab_001:table-1-basic-characteristics-and-diagnostic-parameters-of-the-13-studies:1:overall	Overall structured 2 x 2 data	13	0.0	continuity-corrected bivariate REML	manifest source_sheet where recorded; otherwise all group-matched rows	PMC Open Access|PMC:PMC12596863|pmc open access:PMC12596863:j_med-2025-1320_tab_001:table-1-basic-characteristics-and-diagnostic-parameters-of-the-13-studies:1:overall	0.42.0	canonical	20000	2403360068	0.04	0.24229218908241482	0.8261839286667071	0.8216770894857773	0.054329215551686176	0.22423015680957956	0.20423735124032205	0.795762648759678	0.16180858665652254	0.008737081168824034	0.638618765311316	0.0722994080469285	0.3963265762289012	-0.16999278103548632	0.03970887137539027	0.05427642490768228	0.07005026420302626	0.16388836770088133	0.22401227671941315	0.28911482647589154	0.158955464627003	0.2042122687490645	0.2604116032813468	0.7395883967186532	0.7957877312509355	0.841044535372997	0.12493534906425452	0.1616947145350509	0.20980498152792862	0.00678670851525792	0.008752563996571535	0.011234967175668787	0.5433829174167284	0.6383484787395847	0.7411098038614756	0.05864300210391829	0.07240507344999932	0.08887331447397939	0.012749520355756688	0.053306739223599436	0.10778211855560792	0.05262043487262391	0.22001014323027696	0.44484355423833416	0.09048208609675595	0.2047622565246135	0.4388830125551293	0.5611169874448704	0.7952377434753866	0.9095179139032439	0.06987281365080958	0.15954597243452817	0.3752068641941442	0.003987671576628633	0.008912529989330039	0.019084542323207172	0.36544883701005304	0.6332222685986146	0.954586313922066	0.03752419824036889	0.07349446988674949	0.1362691978575089
PMC Open Access	PMC:PMC12596863	The diagnostic performance of machine learning-based FFRCT for coronary artery disease: A meta-analysis	pmc open access:PMC12596863:j_med-2025-1320_tab_001:table-1-basic-characteristics-and-diagnostic-parameters-of-the-13-studies:1:overall	Overall structured 2 x 2 data	13	0.0	continuity-corrected bivariate REML	manifest source_sheet where recorded; otherwise all group-matched rows	PMC Open Access|PMC:PMC12596863|pmc open access:PMC12596863:j_med-2025-1320_tab_001:table-1-basic-characteristics-and-diagnostic-parameters-of-the-13-studies:1:overall	0.42.0	canonical	20000	2403360068	0.05	0.28639695711595625	0.8261839286667071	0.8216770894857773	0.06695633156620524	0.2337885578131195	0.2107159614218469	0.7892840385781531	0.19604208506367307	0.011010996221741159	0.7139412869768532	0.08742328172501146	0.42754432986089697	-0.1989736753909448	0.0490125254795454	0.06688733456079358	0.0861752072470612	0.17113493793057735	0.2335476439217623	0.30089428363643755	0.165888030287471	0.21067484415237203	0.26618355571441377	0.7338164442855861	0.789325155847628	0.834111969712529	0.152789695156444	0.1959097521873469	0.25115034670546427	0.008557401127888824	0.011030463774590587	0.014149702893590316	0.6167777104144456	0.7136717828138732	0.8130962950602628	0.07107020955141376	0.08754958037037619	0.10719141573242327	0.015772658822928685	0.06569837850908453	0.1317505506533767	0.05507271788695248	0.2293962169524189	0.46002776000177126	0.09832678164177548	0.21120009683849927	0.4430040488473331	0.5569959511526666	0.7887999031615007	0.9016732183582246	0.08666680319238751	0.1934112327161266	0.4313541828267538	0.005031778548871643	0.01123159001734885	0.023986325030504053	0.4252450763045413	0.7085531992264664	0.9843073309475413	0.04565722673552845	0.08885149877735045	0.16327243410578235
PMC Open Access	PMC:PMC12596863	The diagnostic performance of machine learning-based FFRCT for coronary artery disease: A meta-analysis	pmc open access:PMC12596863:j_med-2025-1320_tab_001:table-1-basic-characteristics-and-diagnostic-parameters-of-the-13-studies:1:overall	Overall structured 2 x 2 data	13	0.0	continuity-corrected bivariate REML	manifest source_sheet where recorded; otherwise all group-matched rows	PMC Open Access|PMC:PMC12596863|pmc open access:PMC12596863:j_med-2025-1320_tab_001:table-1-basic-characteristics-and-diagnostic-parameters-of-the-13-studies:1:overall	0.42.0	canonical	20000	2403360068	0.060000000000000005	0.32744491915447627	0.8261839286667071	0.8216770894857773	0.07921931248998801	0.24193171998071314	0.21719457160337172	0.7828054283966283	0.2282333087519619	0.013322549769945484	0.7749188280244825	0.10209106999681111	0.44747390887000627	-0.22535384915766515	0.0580570025572523	0.07913294687616543	0.1017415954021435	0.1773031101144165	0.24166796382274436	0.3107136176211231	0.17283890826146134	0.2171441716666793	0.27207855728811026	0.7279214427118897	0.7828558283333207	0.8271610917385386	0.17946404379304362	0.22808541088133596	0.28913623622260054	0.010359263416230806	0.013346049022317338	0.017108770738430486	0.6789031684096916	0.774658784927546	0.8676028501696071	0.0831655262150644	0.10223698502342626	0.12488380843094654	0.01872023902300093	0.07774020167494806	0.15451463993092948	0.057170650475628304	0.2374145913629924	0.4718797907443946	0.10612817699484918	0.2174878678406632	0.44658086660470847	0.5534191333952915	0.7825121321593368	0.8938718230051508	0.1032035022496153	0.2252915142103114	0.4791559403650238	0.006095843572529351	0.013588816825421877	0.028942093237876953	0.4790689706419145	0.7697126170492291	0.9954062479595384	0.05362054692396664	0.10374089258060656	0.18905844368113722
PMC Open Access	PMC:PMC12596863	The diagnostic performance of machine learning-based FFRCT for coronary artery disease: A meta-analysis	pmc open access:PMC12596863:j_med-2025-1320_tab_001:table-1-basic-characteristics-and-diagnostic-parameters-of-the-13-studies:1:overall	Overall structured 2 x 2 data	13	0.0	continuity-corrected bivariate REML	manifest source_sheet where recorded; otherwise all group-matched rows	PMC Open Access|PMC:PMC12596863|pmc open access:PMC12596863:j_med-2025-1320_tab_001:table-1-basic-characteristics-and-diagnostic-parameters-of-the-13-studies:1:overall	0.42.0	canonical	20000	2403360068	0.06999999999999999	0.3659236509002231	0.8261839286667071	0.8216770894857773	0.09112609912802448	0.2490303616720089	0.2236731817848966	0.7763268182151034	0.2585597188950733	0.01567268411685767	0.8245651819107382	0.11639999008786492	0.45864153101051514	-0.2495236608123582	0.06688654926404873	0.09101338346536378	0.11682742095230135	0.18278826498232215	0.2487223311241517	0.31926720414187393	0.17984846050493622	0.22360397669329993	0.2779622374053781	0.7220377625946218	0.7763960233067	0.8201515394950637	0.20503182225843927	0.2583987488862827	0.3241561207252297	0.012193125712783684	0.015700262740260377	0.02011318987534964	0.731878297807704	0.8243204368625858	0.9088439532079908	0.0950045895562768	0.116564676531188	0.14207560019319662	0.021592792894600282	0.08944474338621877	0.17637632637154216	0.059009011419401305	0.24443553502533177	0.4820030788871718	0.11412328796244212	0.2240483167186894	0.4501831837586281	0.5498168162413711	0.7759516832813105	0.8858767120375578	0.11948877856067866	0.2553563692055304	0.5203441065523177	0.0071804444153016804	0.01598516044695966	0.03395274373295529	0.5278895875509074	0.8196312056653017	0.9982305692547259	0.061458960968690836	0.11826181705635157	0.21384284608072604
PMC Open Access	PMC:PMC12596863	The diagnostic performance of machine learning-based FFRCT for coronary artery disease: A meta-analysis	pmc open access:PMC12596863:j_med-2025-1320_tab_001:table-1-basic-characteristics-and-diagnostic-parameters-of-the-13-studies:1:overall	Overall structured 2 x 2 data	13	0.0	continuity-corrected bivariate REML	manifest source_sheet where recorded; otherwise all group-matched rows	PMC Open Access|PMC:PMC12596863|pmc open access:PMC12596863:j_med-2025-1320_tab_001:table-1-basic-characteristics-and-diagnostic-parameters-of-the-13-studies:1:overall	0.42.0	canonical	20000	2403360068	0.08	0.4021791902022728	0.8261839286667071	0.8216770894857773	0.10268412468449446	0.2553193382105382	0.23015179196642144	0.7698482080335786	0.287178795040534	0.018062373285483994	0.8650489713645015	0.1304185598820663	0.46286978116222877	-0.2717606303202065	0.07550354268095419	0.1025647311901777	0.13146915177459917	0.1877360751633626	0.2550224717957028	0.32689197993679836	0.18693609401356595	0.2300668486591809	0.2838658536774661	0.7161341463225338	0.7699331513408191	0.813063905986434	0.2295604894562348	0.28700690475172963	0.35654433386050766	0.014059848106705509	0.018094079655729588	0.02316401095062766	0.7772443506636366	0.8648234174639999	0.9397772869759604	0.10664085914801313	0.13060129267371512	0.15885476377124838	0.024413100787928684	0.10081749779887242	0.1975298225794817	0.06070204869538454	0.2506780565850935	0.4911487898718372	0.12209297512749114	0.2304761625706639	0.4536856925022266	0.5463143074977733	0.769523837429336	0.8779070248725088	0.13552832278459898	0.2837565742325301	0.5562024075491214	0.008286181363327549	0.01842160270968514	0.03901919327678187	0.5724070057709036	0.8601656204136525	0.9991439523860374	0.06920434778114523	0.13248414915321172	0.23777701279239497
PMC Open Access	PMC:PMC12596863	The diagnostic performance of machine learning-based FFRCT for coronary artery disease: A meta-analysis	pmc open access:PMC12596863:j_med-2025-1320_tab_001:table-1-basic-characteristics-and-diagnostic-parameters-of-the-13-studies:1:overall	Overall structured 2 x 2 data	13	0.0	continuity-corrected bivariate REML	manifest source_sheet where recorded; otherwise all group-matched rows	PMC Open Access|PMC:PMC12596863|pmc open access:PMC12596863:j_med-2025-1320_tab_001:table-1-basic-characteristics-and-diagnostic-parameters-of-the-13-studies:1:overall	0.42.0	canonical	20000	2403360068	0.09	0.43646981706410287	0.8261839286667071	0.8216770894857773	0.11390035648920487	0.2609581511394102	0.23663040214794628	0.7633695978520537	0.314230770454907	0.020492624364414586	0.8979969423669992	0.14419762495742242	0.46152712530289636	-0.29227219210668043	0.08385286392181894	0.11376493963610843	0.14557563375373614	0.19211606540367887	0.2606478963456026	0.3335296693204238	0.19396181409603863	0.23653302799064316	0.289720643357275	0.7102793566427249	0.7634669720093568	0.8060381859039614	0.25311213024094253	0.314049821977618	0.38658678000092966	0.015960321788851255	0.02052850756844555	0.026262317316653884	0.8161735749988491	0.8977931030810676	0.9625615155313946	0.11811415084012883	0.14439776678990346	0.17528638460020918	0.027181080267187716	0.11178808291288903	0.21778088596973333	0.06227482223174144	0.25611870178063445	0.4989597847444021	0.1300943449599677	0.23679758177017363	0.4578849221334377	0.5421150778665623	0.7632024182298263	0.8699056550400323	0.1513276551311781	0.31062665902211284	0.5877025237189558	0.009413678329046951	0.020899158576911853	0.044142379162990575	0.6131528136682245	0.8928283746964546	0.9995615154207019	0.07688065202941953	0.1464597292222789	0.260972645538849
PMC Open Access	PMC:PMC12596863	The diagnostic performance of machine learning-based FFRCT for coronary artery disease: A meta-analysis	pmc open access:PMC12596863:j_med-2025-1320_tab_001:table-1-basic-characteristics-and-diagnostic-parameters-of-the-13-studies:1:overall	Overall structured 2 x 2 data	13	0.0	continuity-corrected bivariate REML	manifest source_sheet where recorded; otherwise all group-matched rows	PMC Open Access|PMC:PMC12596863|pmc open access:PMC12596863:j_med-2025-1320_tab_001:table-1-basic-characteristics-and-diagnostic-parameters-of-the-13-studies:1:overall	0.42.0	canonical	20000	2403360068	0.09999999999999999	0.4689955935892812	0.8261839286667071	0.8216770894857773	0.12478133311294583	0.2660607792878796	0.24310901232947113	0.7568909876705289	0.33984093010382904	0.022964478922948176	0.9246664046690403	0.15777638530290536	0.45567081107975904	-0.31121920828637584	0.09196276104781526	0.12462274178272194	0.15931940157275126	0.19608448843626203	0.2657226282852013	0.33970340819933975	0.20091289865486586	0.2430187555893265	0.2956209940007388	0.7043790059992612	0.7569812444106735	0.799087101345134	0.27574398011619533	0.33965253836833553	0.41452939670574435	0.01789547047043405	0.023004588765219488	0.029409226314565846	0.8495866695664104	0.9244858198996249	0.978817704976058	0.1294553001526849	0.15799336536156186	0.19142045000354374	0.029886126456404122	0.1224392306650624	0.2371650822253991	0.0637236828339514	0.2610669105183267	0.5056872291919534	0.13781912493216436	0.24315121877591983	0.4616746244102129	0.538325375589787	0.7568487812240802	0.8621808750678356	0.16689213169528316	0.33608703742678525	0.6155934722853331	0.010563584025118603	0.023418877557299933	0.049323259795875735	0.6505456712377677	0.9182454211076363	0.9997142180109341	0.08450660997246573	0.16022851092101392	0.28351522886961544
PMC Open Access	PMC:PMC12596863	The diagnostic performance of machine learning-based FFRCT for coronary artery disease: A meta-analysis	pmc open access:PMC12596863:j_med-2025-1320_tab_001:table-1-basic-characteristics-and-diagnostic-parameters-of-the-13-studies:1:overall	Overall structured 2 x 2 data	13	0.0	continuity-corrected bivariate REML	manifest source_sheet where recorded; otherwise all group-matched rows	PMC Open Access|PMC:PMC12596863|pmc open access:PMC12596863:j_med-2025-1320_tab_001:table-1-basic-characteristics-and-diagnostic-parameters-of-the-13-studies:1:overall	0.42.0	canonical	20000	2403360068	0.11	0.499915958164528	0.8261839286667071	0.8216770894857773	0.13533319748503703	0.27071189721952693	0.24958762251099598	0.750412377489004	0.364121550736491	0.025479014499520808	0.9460512891123544	0.1711859672228792	0.44613533094782637	-0.3287299909416488	0.0998573812277587	0.13515432584100218	0.17252909243832276	0.1997483368892467	0.2703540937905434	0.3451161932733131	0.20789616248930476	0.24948839164075282	0.3015084719131188	0.6984915280868812	0.7505116083592471	0.7921038375106952	0.29750888963536115	0.3639271191074517	0.4405849026397826	0.01986625188005367	0.025523401507875687	0.03260589061772668	0.8782244344587259	0.9458947839491009	0.9897900210177666	0.14068892581440062	0.1714192663633953	0.20729646689685743	0.03249296564230209	0.13283226263019624	0.25604293774317616	0.06499685619479321	0.2657091866358858	0.5121719632300866	0.1458680893739601	0.24969688664930922	0.4650597203480111	0.5349402796519888	0.7503031133506908	0.8541319106260398	0.18222695051073853	0.3602458115267366	0.6404619312966803	0.011736573209034023	0.0259818451872035	0.05456281528810185	0.6843251353822268	0.9372177551126033	0.9998283241680588	0.09209736486274585	0.17382220618415567	0.3054720143828954
PMC Open Access	PMC:PMC12596863	The diagnostic performance of machine learning-based FFRCT for coronary artery disease: A meta-analysis	pmc open access:PMC12596863:j_med-2025-1320_tab_001:table-1-basic-characteristics-and-diagnostic-parameters-of-the-13-studies:1:overall	Overall structured 2 x 2 data	13	0.0	continuity-corrected bivariate REML	manifest source_sheet where recorded; otherwise all group-matched rows	PMC Open Access|PMC:PMC12596863|pmc open access:PMC12596863:j_med-2025-1320_tab_001:table-1-basic-characteristics-and-diagnostic-parameters-of-the-13-studies:1:overall	0.42.0	canonical	20000	2403360068	0.12	0.5293608652873644	0.8261839286667071	0.8216770894857773	0.14556172653066374	0.2749763650390841	0.2560662326925208	0.7439337673074792	0.3871735464591798	0.02803734616790724	0.9629512941776678	0.18445167381886413	0.4335904288903034	-0.34490919146850024	0.10754115251868372	0.1453653570807057	0.1852991794400107	0.20315281988271808	0.2746054093020153	0.35004321549047784	0.2148575892976358	0.2559363672691183	0.30737010151825317	0.6926298984817467	0.7440636327308817	0.7851424107023641	0.31845573643683633	0.38697429660445903	0.4649382229836903	0.02187365934418974	0.02808606159887892	0.03585349963943494	0.902694216063638	0.9628191707904784	0.9964481670406908	0.15183517084306822	0.1847008138078304	0.22294637180317162	0.03505858297036781	0.14286105818522482	0.2739103794351893	0.06622813522744302	0.26987461210921304	0.5174360202968472	0.15386675285186377	0.2560352957057278	0.46846769052567083	0.5315323094743291	0.7439647042942722	0.8461332471481362	0.19733715733820092	0.3832003059396464	0.6627739600238164	0.012933348003445698	0.028589184590008226	0.059862048078836536	0.7144859661269618	0.9507740814236442	0.9998674583376134	0.0996654849584147	0.1872665817654255	0.32689705797428703
PMC Open Access	PMC:PMC12596863	The diagnostic performance of machine learning-based FFRCT for coronary artery disease: A meta-analysis	pmc open access:PMC12596863:j_med-2025-1320_tab_001:table-1-basic-characteristics-and-diagnostic-parameters-of-the-13-studies:1:overall	Overall structured 2 x 2 data	13	0.0	continuity-corrected bivariate REML	manifest source_sheet where recorded; otherwise all group-matched rows	PMC Open Access|PMC:PMC12596863|pmc open access:PMC12596863:j_med-2025-1320_tab_001:table-1-basic-characteristics-and-diagnostic-parameters-of-the-13-studies:1:overall	0.42.0	canonical	20000	2403360068	0.13	0.557438185027989	0.8261839286667071	0.8216770894857773	0.155472357766874	0.2789051090195188	0.2625448428740456	0.7374551571259544	0.4090878706697672	0.030640628185977625	0.976019036281935	0.19759447246432243	0.41858085125394595	-0.3598437125636666	0.11496696921324978	0.15525663912508808	0.19770171067560896	0.2062416466993148	0.2785181268435936	0.3546612269944915	0.22180905739283183	0.2623880898604409	0.31312098263084237	0.6868790173691576	0.7376119101395591	0.7781909426071681	0.3386297916757102	0.4088848677269576	0.4877508851649499	0.02391872345663962	0.030693724029442853	0.039153281008478424	0.9235014703977031	0.975910273842758	0.9993370737731261	0.16291085338285893	0.197859007905831	0.23839645455624245	0.037561214354127556	0.15253674446342808	0.2909747475231535	0.06738184674636453	0.27363885101586494	0.5219856754315165	0.1618645456612501	0.26223964318082527	0.4716029727977815	0.528397027202218	0.7377603568191747	0.8381354543387495	0.21222765120055534	0.4050383782609472	0.6829044820122886	0.01415463929763787	0.0312420581171649	0.06522198357312575	0.7411624771927028	0.9605522437052281	0.9999121494950587	0.10722163681525904	0.20058297716281365	0.3478345535882391
PMC Open Access	PMC:PMC12596863	The diagnostic performance of machine learning-based FFRCT for coronary artery disease: A meta-analysis	pmc open access:PMC12596863:j_med-2025-1320_tab_001:table-1-basic-characteristics-and-diagnostic-parameters-of-the-13-studies:1:overall	Overall structured 2 x 2 data	13	0.0	continuity-corrected bivariate REML	manifest source_sheet where recorded; otherwise all group-matched rows	PMC Open Access|PMC:PMC12596863|pmc open access:PMC12596863:j_med-2025-1320_tab_001:table-1-basic-characteristics-and-diagnostic-parameters-of-the-13-studies:1:overall	0.42.0	canonical	20000	2403360068	0.14	0.584238811642856	0.8261839286667071	0.8216770894857773	0.16507021323100454	0.28253893774505284	0.2690234530555705	0.7309765469444295	0.4299467154242744	0.03329005573213138	0.9857933619682933	0.21063201660775882	0.4015545503254373	-0.37360679503509714	0.12219325360451085	0.16484959682254696	0.20960284882972974	0.20914949703685098	0.2821613243375539	0.35876228119856496	0.22874269555282806	0.26888145265286034	0.318984814063025	0.681015185936975	0.7311185473471397	0.7712573044471718	0.3580730466337348	0.4297408892876748	0.509164605910341	0.026002513842796088	0.03334758471523384	0.042506502116377326	0.9410720388287447	0.9857041509042975	0.9999100441251453	0.1739302573985255	0.2109115287147702	0.25366867988253655	0.039999700255658285	0.16194540831256496	0.30772512241823496	0.06846464058623689	0.2771904315243642	0.5267111946105126	0.1693701604033974	0.26844169041206023	0.4753573841472957	0.5246426158527041	0.7315583095879398	0.8306298395966023	0.22690318967858752	0.4258395428384777	0.701158523284231	0.015401208236018026	0.03394166907595644	0.07064367080336759	0.7640080841707022	0.9667575111964737	0.9999294740035948	0.11477504834417968	0.213789347335897	0.368321126202549
PMC Open Access	PMC:PMC12596863	The diagnostic performance of machine learning-based FFRCT for coronary artery disease: A meta-analysis	pmc open access:PMC12596863:j_med-2025-1320_tab_001:table-1-basic-characteristics-and-diagnostic-parameters-of-the-13-studies:1:overall	Overall structured 2 x 2 data	13	0.0	continuity-corrected bivariate REML	manifest source_sheet where recorded; otherwise all group-matched rows	PMC Open Access|PMC:PMC12596863|pmc open access:PMC12596863:j_med-2025-1320_tab_001:table-1-basic-characteristics-and-diagnostic-parameters-of-the-13-studies:1:overall	0.42.0	canonical	20000	2403360068	0.15000000000000002	0.6098403047164005	0.8261839286667071	0.8216770894857773	0.17436012106115523	0.2859111142912069	0.27550206323709536	0.7244979367629046	0.4498245415801288	0.03598686673489625	0.9927235678862022	0.22357937029089903	0.3828832631698017	-0.38626093442550147	0.1291876590790657	0.17413740686467988	0.22124221494046367	0.21183850604814158	0.28554591344312763	0.36278713169564925	0.23560746513283629	0.27532448391445874	0.32491011616678034	0.6750898838332196	0.7246755160855414	0.7643925348671637	0.3768245044666374	0.4496167049724821	0.5293042380234844	0.02812614102511047	0.03604888232515016	0.0459144717404137	0.9557316430744398	0.9924511176684631	0.9999777862958525	0.18490569351585212	0.2238734619637573	0.26878162448368176	0.042366053329177304	0.171062491591621	0.3239135204233004	0.06947073356996168	0.2805037487169231	0.5311448225350288	0.17697842187631824	0.2748445587618805	0.47906318680233934	0.5209368131976603	0.7251554412381195	0.8230215781236818	0.24136839397896007	0.4456759381833094	0.7177867758247007	0.016673847799998923	0.036689263549394224	0.07612818311378103	0.780219314723657	0.9712506875524058	0.9999396991643171	0.12233383776916058	0.22690100204384822	0.3883874597144035
PMC Open Access	PMC:PMC12596863	The diagnostic performance of machine learning-based FFRCT for coronary artery disease: A meta-analysis	pmc open access:PMC12596863:j_med-2025-1320_tab_001:table-1-basic-characteristics-and-diagnostic-parameters-of-the-13-studies:1:overall	Overall structured 2 x 2 data	13	0.0	continuity-corrected bivariate REML	manifest source_sheet where recorded; otherwise all group-matched rows	PMC Open Access|PMC:PMC12596863|pmc open access:PMC12596863:j_med-2025-1320_tab_001:table-1-basic-characteristics-and-diagnostic-parameters-of-the-13-studies:1:overall	0.42.0	canonical	20000	2403360068	0.16	0.6343095546405662	0.8261839286667071	0.8216770894857773	0.18334663500312343	0.28904914589693903	0.28198067341862015	0.7180193265813799	0.4687889669318883	0.03873234380157709	0.9971874308422548	0.23644953565844973	0.36287787620168865	-0.3978600189821164	0.13597005808222018	0.18312500846484997	0.23242430663183206	0.21435915175401718	0.28869974782047614	0.36642094531200325	0.2425903920806625	0.2817957631979702	0.33079697273072967	0.6692030272692703	0.7182042368020298	0.7574096079193374	0.39492044135437643	0.4685798307999859	0.5482802063697987	0.030290758396577237	0.03879890020905226	0.04937854174681349	0.967793721174952	0.9961807015106054	0.999991937534123	0.19584790758556886	0.23675782751387525	0.2837511592437848	0.0446061412510638	0.17980560549833394	0.33929826445023903	0.07032235432168452	0.28346665154716366	0.5349095910158623	0.18448688644384534	0.28125951608067146	0.48310114703101376	0.5168988529689863	0.7187404839193285	0.8155131135561546	0.25562775378583047	0.46461316282428655	0.7329971798921256	0.017973384490179416	0.03948613231402628	0.08167661886880787	0.788141230335173	0.9742211693426693	0.9999412610442883	0.12990525381083337	0.2399311441318209	0.40805948365253425
PMC Open Access	PMC:PMC12596863	The diagnostic performance of machine learning-based FFRCT for coronary artery disease: A meta-analysis	pmc open access:PMC12596863:j_med-2025-1320_tab_001:table-1-basic-characteristics-and-diagnostic-parameters-of-the-13-studies:1:overall	Overall structured 2 x 2 data	13	0.0	continuity-corrected bivariate REML	manifest source_sheet where recorded; otherwise all group-matched rows	PMC Open Access|PMC:PMC12596863|pmc open access:PMC12596863:j_med-2025-1320_tab_001:table-1-basic-characteristics-and-diagnostic-parameters-of-the-13-studies:1:overall	0.42.0	canonical	20000	2403360068	0.17	0.6577047787442195	0.8261839286667071	0.8216770894857773	0.19203405208024843	0.2919760632527352	0.28845928360014506	0.7115407163998549	0.48690153466521885	0.04152781625226728	0.9995048975788767	0.24925384572633022	0.3418001188346572	-0.40845093301788926	0.14251401479854087	0.19180005944653455	0.24318764479774307	0.21668386699371145	0.29162029172533255	0.36975198091470524	0.24954472782224793	0.28824625741177184	0.3366554044306677	0.6633445955693322	0.7117537425882281	0.750455272177752	0.4123946407337122	0.4866917213389976	0.5661905334656341	0.032497564309608575	0.04159896843074694	0.05290010887873755	0.9757324614499642	0.9976573855843556	0.9999951491919264	0.20676638513557571	0.24957597283265492	0.29859095706930155	0.04684902955194595	0.18824296457813633	0.3541695560455813	0.07123109192151007	0.28621194593956834	0.5384932077303902	0.19196034068782047	0.2877603561600791	0.48711976776727434	0.5128802322327254	0.7122396438399209	0.8080396593121794	0.2696856319068137	0.4827110000154747	0.7469636646962587	0.019300680116322664	0.04233361286185876	0.08729010218642945	0.7890346728329893	0.9762234003555068	0.9999441795578932	0.13749585523310223	0.2528912703071813	0.4273592578930396
PMC Open Access	PMC:PMC12596863	The diagnostic performance of machine learning-based FFRCT for coronary artery disease: A meta-analysis	pmc open access:PMC12596863:j_med-2025-1320_tab_001:table-1-basic-characteristics-and-diagnostic-parameters-of-the-13-studies:1:overall	Overall structured 2 x 2 data	13	0.0	continuity-corrected bivariate REML	manifest source_sheet where recorded; otherwise all group-matched rows	PMC Open Access|PMC:PMC12596863|pmc open access:PMC12596863:j_med-2025-1320_tab_001:table-1-basic-characteristics-and-diagnostic-parameters-of-the-13-studies:1:overall	0.42.0	canonical	20000	2403360068	0.18000000000000002	0.6800770457282799	0.8261839286667071	0.8216770894857773	0.2004264286306437	0.29471135644052115	0.2949378937816699	0.7050621062183301	0.5042183805316428	0.044374662265999586	0.9999486546409866	0.2620022624656645	0.3198716089127067	-0.4180747832626154	0.1488568672429565	0.2001982871088287	0.2535260796400438	0.21888235778278456	0.2943758922115077	0.3727902319781256	0.25647348454334534	0.2947288340956211	0.34238554037515023	0.6576144596248497	0.7052711659043789	0.7435265154566546	0.42927860379534283	0.5040084350069282	0.583122533132192	0.03474780428824787	0.04445046591299207	0.05648061663404968	0.9768584947860057	0.997925140710361	0.9999953630301075	0.21766958269261794	0.2623378716124576	0.3133128781644582	0.04902895393050979	0.19640005731227017	0.36852718042194	0.07209323449228569	0.288790892952356	0.5418903383620192	0.19950039420957522	0.29411847239415934	0.4909757197445858	0.509024280255414	0.7058815276058407	0.8004996057904247	0.2835462687233857	0.5000240481656328	0.7598328288598228	0.020656633703277923	0.045233091533044875	0.09296978369742688	0.7840555013274159	0.9768871091818688	0.9999507139591644	0.1451116478509172	0.26579147528340125	0.4463056450005462
PMC Open Access	PMC:PMC12596863	The diagnostic performance of machine learning-based FFRCT for coronary artery disease: A meta-analysis	pmc open access:PMC12596863:j_med-2025-1320_tab_001:table-1-basic-characteristics-and-diagnostic-parameters-of-the-13-studies:1:overall	Overall structured 2 x 2 data	13	0.0	continuity-corrected bivariate REML	manifest source_sheet where recorded; otherwise all group-matched rows	PMC Open Access|PMC:PMC12596863|pmc open access:PMC12596863:j_med-2025-1320_tab_001:table-1-basic-characteristics-and-diagnostic-parameters-of-the-13-studies:1:overall	0.42.0	canonical	20000	2403360068	0.19	0.7014714598838974	0.8261839286667071	0.8216770894857773	0.20852759488921138	0.2972716736383336	0.30141650396319475	0.6985834960368053	0.5207908139822436	0.04727431114631673	0.9987524075433831	0.274703606765461	0.29728094765948576	-0.42676785311843635	0.1550274059364251	0.20827452953642783	0.2635706709757285	0.22100315522756145	0.2969109100616866	0.37573969298672943	0.2633905398524247	0.3011789915923081	0.3482547822302517	0.6517452177697483	0.698821008407692	0.7366094601475752	0.44560173900504324	0.5205812136234853	0.5991542339873911	0.03704277337230279	0.047354822701789506	0.06012155723816526	0.9710468148044301	0.997404974159436	0.9999944674019238	0.22856510651533657	0.27505235414372053	0.3279272671015513	0.05114597579507854	0.20443366092067897	0.3821097451664539	0.07291241158057074	0.2914354647507903	0.544726003862934	0.20696310288137504	0.3004609681232604	0.4948921126247425	0.5051078873752575	0.6995390318767396	0.7930368971186249	0.2972137864552661	0.5166022709948994	0.7717291057850157	0.02204218352170322	0.048186005766486295	0.09871684133166167	0.771852527511406	0.9768338690048042	0.99995337808226	0.15275819099971327	0.2786406863990173	0.46491482968494324
PMC Open Access	PMC:PMC12596863	The diagnostic performance of machine learning-based FFRCT for coronary artery disease: A meta-analysis	pmc open access:PMC12596863:j_med-2025-1320_tab_001:table-1-basic-characteristics-and-diagnostic-parameters-of-the-13-studies:1:overall	Overall structured 2 x 2 data	13	0.0	continuity-corrected bivariate REML	manifest source_sheet where recorded; otherwise all group-matched rows	PMC Open Access|PMC:PMC12596863|pmc open access:PMC12596863:j_med-2025-1320_tab_001:table-1-basic-characteristics-and-diagnostic-parameters-of-the-13-studies:1:overall	0.42.0	canonical	20000	2403360068	0.2	0.7219280948873623	0.8261839286667071	0.8216770894857773	0.21634116826884847	0.299671352037633	0.3078951141447196	0.6921048858552804	0.5366658259334228	0.05022824571408616	0.9961174470922005	0.28736573835732393	0.2741893522048382	-0.4345623565300384	0.16094989165090715	0.21608804184974	0.2731858559577759	0.22294449099673716	0.2993207265101032	0.37841144830414075	0.27040904081898515	0.30763819432068684	0.3540347998513933	0.6459652001486066	0.6923618056793132	0.7295909591810149	0.46139153304759534	0.5364569888412861	0.6143555817508071	0.03938381860266822	0.05031352235777834	0.06382447371764502	0.9619226544665566	0.9956636153945592	0.9999904901789813	0.23945985272170864	0.28772728755913113	0.34244318508243166	0.053186925452484976	0.21202831690930468	0.3950057799658441	0.07367343898810778	0.29369727873298246	0.5471539101515009	0.21443958760879786	0.30711480476478015	0.4983089254213151	0.5016910745786846	0.6928851952352199	0.7855604123912021	0.3106921932477885	0.5324914790955722	0.782758800208954	0.02345830925322837	0.05119384647602311	0.10453248113250582	0.7538992851933086	0.976262344150903	0.9999452524838588	0.1604406816369713	0.29144684716591307	0.4832007259169304
PMC Open Access	PMC:PMC12596863	The diagnostic performance of machine learning-based FFRCT for coronary artery disease: A meta-analysis	pmc open access:PMC12596863:j_med-2025-1320_tab_001:table-1-basic-characteristics-and-diagnostic-parameters-of-the-13-studies:1:overall	Overall structured 2 x 2 data	13	0.0	continuity-corrected bivariate REML	manifest source_sheet where recorded; otherwise all group-matched rows	PMC Open Access|PMC:PMC12596863|pmc open access:PMC12596863:j_med-2025-1320_tab_001:table-1-basic-characteristics-and-diagnostic-parameters-of-the-13-studies:1:overall	0.42.0	canonical	20000	2403360068	0.21000000000000002	0.7414827399312737	0.8261839286667071	0.8216770894857773	0.22387056547562267	0.30192282762559347	0.31437372432624444	0.6856262756737556	0.5518865337484713	0.05323800483597585	0.992217914463104	0.2999956982986718	0.25073517453183036	-0.4414870416326019	0.1666403684918538	0.22358871628268395	0.28234152385540257	0.22473937627637738	0.3015427119765564	0.3807796306648651	0.27732562206811817	0.3141205933134815	0.3598515415887642	0.6401484584112358	0.6858794066865185	0.7226743779318817	0.4766737052838287	0.5516788259954138	0.6287894594463931	0.041772341657860576	0.053328104483130495	0.06759096208058744	0.9515970450680843	0.9921961316000393	0.9999722593265269	0.25036011855041423	0.3003697185680072	0.35686859369259627	0.05513656168422332	0.21936926208165197	0.40747900167544926	0.07435987207110688	0.2958521490358424	0.5495461724614352	0.22189241959894543	0.3135610866357752	0.502068572265901	0.49793142773409893	0.6864389133642248	0.7781075804010544	0.32398538709077135	0.5477337526721531	0.7930132736323775	0.02490603430055765	0.05425816056046563	0.1104179381006033	0.7352153436223026	0.9750086469221334	0.9999449112657404	0.168164021769115	0.30421706260194803	0.5011752999777394
PMC Open Access	PMC:PMC12596863	The diagnostic performance of machine learning-based FFRCT for coronary artery disease: A meta-analysis	pmc open access:PMC12596863:j_med-2025-1320_tab_001:table-1-basic-characteristics-and-diagnostic-parameters-of-the-13-studies:1:overall	Overall structured 2 x 2 data	13	0.0	continuity-corrected bivariate REML	manifest source_sheet where recorded; otherwise all group-matched rows	PMC Open Access|PMC:PMC12596863|pmc open access:PMC12596863:j_med-2025-1320_tab_001:table-1-basic-characteristics-and-diagnostic-parameters-of-the-13-studies:1:overall	0.42.0	canonical	20000	2403360068	0.22	0.7601675029619657	0.8261839286667071	0.8216770894857773	0.23111901357591352	0.30403695590164864	0.32085233450776923	0.6791476654922308	0.5664925723090675	0.056305186097649756	0.987205063881285	0.312599822967777	0.22703756091931937	-0.44756767999418867	0.17216047978763768	0.23081320733492866	0.29123072768649283	0.22647703186050505	0.3036346679324928	0.38311388812560737	0.2842490376126203	0.32057669094435093	0.3655803249658925	0.6344196750341075	0.6794233090556492	0.7157509623873797	0.4914723475465363	0.5662863142120578	0.6425125568889567	0.04420980165260705	0.056400167392991654	0.07142267361029293	0.9405777934842968	0.9872755879494121	0.9999164601176568	0.26127169167845543	0.31298598765042107	0.37121050173784587	0.05701982730633888	0.22643097297796422	0.4194000470839148	0.07500955655715766	0.29786984065443994	0.5517205687558826	0.2295140298450526	0.319989693340354	0.5057279194651537	0.49427208053484617	0.680010306659646	0.7704859701549472	0.3370971595769374	0.5623678136755939	0.802571480888237	0.02638642825395974	0.057380553556346366	0.11637447706820356	0.7167552184623829	0.9732800171925778	0.9999382753569077	0.17593287325294082	0.31695771548514595	0.5188488295681146
PMC Open Access	PMC:PMC12596863	The diagnostic performance of machine learning-based FFRCT for coronary artery disease: A meta-analysis	pmc open access:PMC12596863:j_med-2025-1320_tab_001:table-1-basic-characteristics-and-diagnostic-parameters-of-the-13-studies:1:overall	Overall structured 2 x 2 data	13	0.0	continuity-corrected bivariate REML	manifest source_sheet where recorded; otherwise all group-matched rows	PMC Open Access|PMC:PMC12596863|pmc open access:PMC12596863:j_med-2025-1320_tab_001:table-1-basic-characteristics-and-diagnostic-parameters-of-the-13-studies:1:overall	0.42.0	canonical	20000	2403360068	0.23	0.7780113035465377	0.8261839286667071	0.8216770894857773	0.23808956011907936	0.3060232660293704	0.3273309446892941	0.672669055310706	0.5805204386457069	0.059431448631439815	0.9812107435641161	0.32518383604890966	0.2031994400175784	-0.45282746749762803	0.17749069658221556	0.23772495702324534	0.2997684412946608	0.2281338275846769	0.30555463132679994	0.38530088178433486	0.29115559985184974	0.32705928965599373	0.3714086744770637	0.6285913255229363	0.6729407103440063	0.7088444001481503	0.5058100508735611	0.5803159102174573	0.6555761148066569	0.04669771811023091	0.05953137094120699	0.07532131727912472	0.9289892786398142	0.9813064915930463	0.999691385118663	0.272199922603683	0.32558182120109386	0.38547508355232574	0.05887492993987539	0.23329859343173903	0.43057932167207835	0.07567361768588202	0.2998653006302806	0.5534358173323413	0.23687400644919657	0.3266046725159073	0.5095944735202599	0.49040552647973995	0.6733953274840927	0.7631259935508033	0.3500311995074966	0.5764293542611224	0.8115020069859218	0.02790060952663714	0.06056269244295047	0.122403393605367	0.6983187760820508	0.9705896184627422	0.9999304622929066	0.1837517029045344	0.32967456014088703	0.536230113561998
PMC Open Access	PMC:PMC12596863	The diagnostic performance of machine learning-based FFRCT for coronary artery disease: A meta-analysis	pmc open access:PMC12596863:j_med-2025-1320_tab_001:table-1-basic-characteristics-and-diagnostic-parameters-of-the-13-studies:1:overall	Overall structured 2 x 2 data	13	0.0	continuity-corrected bivariate REML	manifest source_sheet where recorded; otherwise all group-matched rows	PMC Open Access|PMC:PMC12596863|pmc open access:PMC12596863:j_med-2025-1320_tab_001:table-1-basic-characteristics-and-diagnostic-parameters-of-the-13-studies:1:overall	0.42.0	canonical	20000	2403360068	0.24000000000000002	0.7950402793845222	0.8261839286667071	0.8216770894857773	0.24478508240678448	0.3078901645037206	0.333809554870819	0.666190445129181	0.5940037964363954	0.06261851610901022	0.9743502603063252	0.33775292326953954	0.17930998092180306	-0.4572873561149826	0.18259448842772322	0.24442986550953766	0.30791550725361394	0.22966696551409718	0.3074433734335602	0.3872954807924773	0.29802700525982717	0.3335416350800385	0.3772957579936793	0.6227042420063207	0.6664583649199616	0.7019729947401728	0.5197080205802701	0.5938012421336788	0.6680265641923852	0.04923767412155608	0.06272343951082789	0.07928866228997997	0.9169299294092079	0.9744613410884168	0.998772878369188	0.2831497837740089	0.33816240639365347	0.39966777494678046	0.06063645583414884	0.2397933596126157	0.44136929838927086	0.07626840728257235	0.3016115860170644	0.5551533800664232	0.24454982799196895	0.3331169703537995	0.5135405202805785	0.4864594797194213	0.6668830296462005	0.755450172008031	0.36279109635209117	0.5899513274354603	0.8198647154376868	0.029449748172621207	0.06380630860992131	0.12850601495940603	0.6803729027340379	0.9671352053212536	0.9999260645418665	0.19162482007510548	0.34237279862203196	0.5533266431475835
PMC Open Access	PMC:PMC12596863	The diagnostic performance of machine learning-based FFRCT for coronary artery disease: A meta-analysis	pmc open access:PMC12596863:j_med-2025-1320_tab_001:table-1-basic-characteristics-and-diagnostic-parameters-of-the-13-studies:1:overall	Overall structured 2 x 2 data	13	0.0	continuity-corrected bivariate REML	manifest source_sheet where recorded; otherwise all group-matched rows	PMC Open Access|PMC:PMC12596863|pmc open access:PMC12596863:j_med-2025-1320_tab_001:table-1-basic-characteristics-and-diagnostic-parameters-of-the-13-studies:1:overall	0.42.0	canonical	20000	2403360068	0.25	0.8112781244591328	0.8261839286667071	0.8216770894857773	0.2512082959893629	0.30964510001651996	0.34028816505234377	0.6597118349476563	0.6069737457219692	0.06586817991035587	0.9667247533151022	0.3503117934390714	0.15544662885596938	-0.46096633102006146	0.18748132629699502	0.25081690082540764	0.3158097573877907	0.231093777392292	0.30916265737181514	0.38927434114945036	0.3049235141564684	0.3399743230216069	0.3831300158508163	0.6168699841491836	0.6600256769783931	0.6950764858435317	0.5331861809042094	0.6067733785907938	0.679906077699611	0.05183131970413069	0.0659781651807208	0.0833265407533114	0.9044835654843953	0.9668502637914065	0.996789743187864	0.2941259182078055	0.3507324523211822	0.413793351397555	0.062375917667137085	0.2461686111511775	0.45155968756992654	0.07688598494964004	0.30343306904188316	0.5566028146894441	0.2518090787485453	0.33965561725319754	0.5170560936189879	0.48294390638101203	0.6603443827468025	0.7481909212514547	0.37538034356992306	0.6029642048758581	0.8277120918624847	0.03103506890211353	0.06711320099854173	0.1346837010289925	0.6629118725701172	0.9625347305538118	0.9999205426883678	0.19955640830721927	0.35505714290456003	0.5701447423834118
PMC Open Access	PMC:PMC12596863	The diagnostic performance of machine learning-based FFRCT for coronary artery disease: A meta-analysis	pmc open access:PMC12596863:j_med-2025-1320_tab_001:table-1-basic-characteristics-and-diagnostic-parameters-of-the-13-studies:1:overall	Overall structured 2 x 2 data	13	0.0	continuity-corrected bivariate REML	manifest source_sheet where recorded; otherwise all group-matched rows	PMC Open Access|PMC:PMC12596863|pmc open access:PMC12596863:j_med-2025-1320_tab_001:table-1-basic-characteristics-and-diagnostic-parameters-of-the-13-studies:1:overall	0.42.0	canonical	20000	2403360068	0.26	0.8267463724926178	0.8261839286667071	0.8216770894857773	0.2573617624602648	0.31129469813617217	0.3467667752338686	0.6532332247661314	0.6194590623870231	0.06918230248137751	0.958423173839349	0.36286472846744006	0.1316768013467312	-0.4638816440251778	0.19224623094740162	0.2569991057110466	0.3232759008192398	0.23253350403919457	0.3108560427500895	0.3910218557652352	0.311804343312285	0.3464781288116201	0.3890901238228364	0.6109098761771635	0.6535218711883799	0.688195656687715	0.5462632703079965	0.6192610676888924	0.6912530468829886	0.05448037537674749	0.06929741108049636	0.0874368505082101	0.8917217321124865	0.9585622356874608	0.9938155857478045	0.30513267967663277	0.363296240096245	0.42785599195018087	0.06407306053772771	0.2521636695928302	0.4615754977391884	0.07750026207499305	0.30500728879228534	0.5583036262349127	0.2592781249798183	0.34606809221610313	0.5204384531769188	0.47956154682308116	0.6539319077838969	0.7407218750201816	0.38780234179851664	0.6154962061669	0.8350903466250579	0.032657854310605285	0.07048523942866554	0.1409378453744338	0.6459266790012962	0.9570158834763334	0.999906567643589	0.20755055229306635	0.367731865832284	0.5866896842468395
PMC Open Access	PMC:PMC12596863	The diagnostic performance of machine learning-based FFRCT for coronary artery disease: A meta-analysis	pmc open access:PMC12596863:j_med-2025-1320_tab_001:table-1-basic-characteristics-and-diagnostic-parameters-of-the-13-studies:1:overall	Overall structured 2 x 2 data	13	0.0	continuity-corrected bivariate REML	manifest source_sheet where recorded; otherwise all group-matched rows	PMC Open Access|PMC:PMC12596863|pmc open access:PMC12596863:j_med-2025-1320_tab_001:table-1-basic-characteristics-and-diagnostic-parameters-of-the-13-studies:1:overall	0.42.0	canonical	20000	2403360068	0.27	0.8414646362081757	0.8261839286667071	0.8216770894857773	0.26324789661152476	0.312844872242971	0.35324538541539346	0.6467546145846066	0.6314864112879934	0.07256282089325518	0.9495239456005854	0.3754156244061316	0.10805930939240971	-0.4660490118020441	0.1966965702623133	0.26287399190838495	0.3303979187675466	0.23375500502156715	0.31240052237127025	0.3926462319989965	0.3186665808768724	0.352956922059191	0.39497265320170727	0.6050273467982926	0.647043077940809	0.6813334191231275	0.5589569283991274	0.6312909496785701	0.7021024966636622	0.05718663596553407	0.0726831149469557	0.09162155809667516	0.878705618530718	0.9496757074596189	0.9899472453070323	0.31617416603004406	0.3758576639566933	0.4418593314893217	0.0656396320903874	0.2578901455941628	0.4711674434701265	0.07800640605192155	0.30647769911790035	0.5599373083500103	0.26666855454232946	0.3523767758560038	0.5246185681370287	0.4753814318629713	0.6476232241439962	0.7333314454576705	0.4000604019162311	0.6275735030847938	0.8420403254646714	0.03431944833966786	0.07392436812422756	0.14726987626569304	0.6294060227864884	0.94997366185036	0.9998757178368481	0.21561126107089307	0.3804008428954311	0.6029657868298184
PMC Open Access	PMC:PMC12596863	The diagnostic performance of machine learning-based FFRCT for coronary artery disease: A meta-analysis	pmc open access:PMC12596863:j_med-2025-1320_tab_001:table-1-basic-characteristics-and-diagnostic-parameters-of-the-13-studies:1:overall	Overall structured 2 x 2 data	13	0.0	continuity-corrected bivariate REML	manifest source_sheet where recorded; otherwise all group-matched rows	PMC Open Access|PMC:PMC12596863|pmc open access:PMC12596863:j_med-2025-1320_tab_001:table-1-basic-characteristics-and-diagnostic-parameters-of-the-13-studies:1:overall	0.42.0	canonical	20000	2403360068	0.28	0.8554508105601306	0.8261839286667071	0.8216770894857773	0.2688689730060916	0.3143009155956519	0.35972399559691837	0.6402760044030816	0.6430805363506858	0.07601175061791489	0.9400963648707327	0.38796802508347294	0.08464555431060206	-0.46748278547665767	0.2010086821676951	0.2684669357696343	0.3371392006448627	0.23497398060337216	0.31383094440444564	0.3941070561662234	0.32555036377270125	0.35945832851014287	0.4008609430824936	0.5991390569175064	0.6405416714898571	0.6744496362272988	0.5712837753145673	0.6428877466714322	0.7124864464461728	0.05995197465930544	0.07613729289631854	0.09588270190086444	0.8654876428204507	0.9402600037744391	0.9852881698963347	0.32725424687835103	0.3884202649519528	0.4558065034184324	0.06714811261997963	0.2634434914705503	0.4801609192065117	0.07849441696830295	0.3079586671944974	0.5612957674236263	0.2741954415542814	0.35897219042315087	0.5283838028210364	0.4716161971789635	0.6410278095768491	0.7258045584457185	0.4121577479843165	0.6392204020414564	0.8485982660220841	0.03602125998904098	0.07743260945129941	0.15368125776980981	0.613337051433523	0.9421751388040747	0.9998822215329165	0.2237424881846916	0.3930675864475037	0.618976493285068
PMC Open Access	PMC:PMC12596863	The diagnostic performance of machine learning-based FFRCT for coronary artery disease: A meta-analysis	pmc open access:PMC12596863:j_med-2025-1320_tab_001:table-1-basic-characteristics-and-diagnostic-parameters-of-the-13-studies:1:overall	Overall structured 2 x 2 data	13	0.0	continuity-corrected bivariate REML	manifest source_sheet where recorded; otherwise all group-matched rows	PMC Open Access|PMC:PMC12596863|pmc open access:PMC12596863:j_med-2025-1320_tab_001:table-1-basic-characteristics-and-diagnostic-parameters-of-the-13-studies:1:overall	0.42.0	canonical	20000	2403360068	0.29000000000000004	0.8687212463394046	0.8261839286667071	0.8216770894857773	0.27422713201667065	0.31566757826195907	0.3662026057784432	0.6337973942215568	0.654264430489339	0.07953118953504922	0.9302017867730848	0.40052514955264606	0.06148054043368023	-0.46819609678675855	0.2050907815502999	0.27380256869710307	0.3436623466309657	0.23608353360126297	0.31517885610700247	0.3955956505945737	0.3323366025273793	0.3659738754004176	0.4067999616015871	0.5932000383984128	0.6340261245995824	0.6676633974726207	0.5832594843213832	0.6540744322237182	0.7224342257299791	0.06277834733343489	0.0796620434276635	0.10022239545384067	0.8521127677073906	0.9303765089673217	0.9799045885573606	0.33837658657603986	0.40098725843048805	0.46970017433606376	0.06858661412198962	0.2687025005984157	0.4886678746076369	0.07895123367938581	0.3093080798134815	0.5625140131737	0.2811963452764865	0.3653687554988341	0.5324752021407535	0.46752479785924644	0.6346312445011659	0.7188036547235134	0.4240975200740047	0.6504595073648203	0.8547964298545041	0.03776476730156769	0.08101206788379203	0.16017349087946006	0.5977059128279903	0.9331689608913841	0.9998385005772846	0.2319481493742385	0.4057352736042378	0.6347244383378381
PMC Open Access	PMC:PMC12596863	The diagnostic performance of machine learning-based FFRCT for coronary artery disease: A meta-analysis	pmc open access:PMC12596863:j_med-2025-1320_tab_001:table-1-basic-characteristics-and-diagnostic-parameters-of-the-13-studies:1:overall	Overall structured 2 x 2 data	13	0.0	continuity-corrected bivariate REML	manifest source_sheet where recorded; otherwise all group-matched rows	PMC Open Access|PMC:PMC12596863|pmc open access:PMC12596863:j_med-2025-1320_tab_001:table-1-basic-characteristics-and-diagnostic-parameters-of-the-13-studies:1:overall	0.42.0	canonical	20000	2403360068	0.3	0.8812908992306927	0.8261839286667071	0.8216770894857773	0.2793243853752719	0.3169491318009787	0.37268121595996795	0.627318784040032	0.6650594878026689	0.08312332218743235	0.9198946349715177	0.4130899143020846	0.038603735740824985	-0.4682009849286081	0.20902834902917677	0.27889087188797723	0.34985847024148686	0.23718428184342352	0.3164572244322845	0.3969840952027186	0.3392017776888365	0.37246459603096205	0.41280567757942044	0.5871943224205795	0.627535403969038	0.6607982223111635	0.594898848300277	0.6648723832409595	0.7319727507679563	0.06566779716321648	0.08325955167428459	0.10464283093511147	0.8386195980330096	0.9200796762548072	0.9738564745449413	0.34954466324064204	0.41356155627985347	0.4835425719489711	0.06996158649581792	0.2736662956669039	0.4967065747376625	0.07938535000972965	0.3105289024382256	0.5636125088449837	0.2882951357108097	0.3717597214103339	0.5363838674166936	0.4636161325833063	0.6282402785896661	0.7117048642891901	0.4358827769838414	0.6613118677233927	0.8606636332083148	0.039551521644663565	0.08466493421314555	0.1667481146844824	0.5824981693536005	0.9234498404218371	0.9997953956609043	0.2402321382427567	0.4184067687942038	0.6502115035812255
PMC Open Access	PMC:PMC12596863	The diagnostic performance of machine learning-based FFRCT for coronary artery disease: A meta-analysis	pmc open access:PMC12596863:j_med-2025-1320_tab_001:table-1-basic-characteristics-and-diagnostic-parameters-of-the-13-studies:1:overall	Overall structured 2 x 2 data	13	0.0	continuity-corrected bivariate REML	manifest source_sheet where recorded; otherwise all group-matched rows	PMC Open Access|PMC:PMC12596863|pmc open access:PMC12596863:j_med-2025-1320_tab_001:table-1-basic-characteristics-and-diagnostic-parameters-of-the-13-studies:1:overall	0.42.0	canonical	20000	2403360068	0.31	0.8931734583778568	0.8261839286667071	0.8216770894857773	0.28416262127287195	0.3181494239528298	0.3791598261414928	0.6208401738585072	0.6754856401666953	0.08679042430266606	0.909223264624472	0.42566495097077606	0.016049806246615228	-0.4675085074070807	0.2127730393001205	0.2837324656026581	0.355681363754888	0.23822140851179094	0.3176678202215735	0.3982220479332886	0.34601234375659967	0.37893202136406595	0.4187200852650059	0.581279914734994	0.6210679786359341	0.6539876562434003	0.606215840705004	0.6753015163171394	0.7411267677677064	0.0686224595495876	0.08693209392106228	0.10914628286310976	0.8250413000580367	0.9094178903211327	0.9671982294123772	0.36076178438157297	0.42614578466323355	0.4973355071954065	0.07131211658299173	0.2783915227418634	0.5045494492240232	0.07984128493081931	0.3116880826793332	0.5648952557774882	0.2952477347401876	0.37819519717833483	0.5401444435700118	0.4598555564299882	0.6218048028216652	0.7047522652598123	0.4475164988522004	0.6717971076907907	0.866225694978498	0.04138315231438778	0.08839349001970057	0.1734067075882916	0.5676991067719314	0.9130114726469828	0.9997177124797045	0.24859834025753436	0.4310846417192661	0.6654388633152135
