## Supplementary material for "The information in diagnostic tests": Executable analysis code, derived inputs, source-acquisition records, tests, and release metadata: derived_operating_points_probability_profiles.csv (part 16 of 24)

source	review_id	review_title	group_id	test_name	study_rows	zero_cell_study_fraction	model	analysis_row_rule	operating_point_id	analysis_version	estimator_role	uncertainty_draws	uncertainty_seed	starting_probability	starting_entropy_bits	sensitivity	specificity	information_bits	fraction_entropy_removed	positive_result_probability	negative_result_probability	post_positive_probability	post_negative_probability	positive_branch_entropy_bits	negative_branch_entropy_bits	positive_entropy_change_bits	negative_entropy_change_bits	pooled_mean_information_bits_low	pooled_mean_information_bits_median	pooled_mean_information_bits_high	pooled_mean_fraction_entropy_removed_low	pooled_mean_fraction_entropy_removed_median	pooled_mean_fraction_entropy_removed_high	pooled_mean_positive_result_probability_low	pooled_mean_positive_result_probability_median	pooled_mean_positive_result_probability_high	pooled_mean_negative_result_probability_low	pooled_mean_negative_result_probability_median	pooled_mean_negative_result_probability_high	pooled_mean_post_positive_probability_low	pooled_mean_post_positive_probability_median	pooled_mean_post_positive_probability_high	pooled_mean_post_negative_probability_low	pooled_mean_post_negative_probability_median	pooled_mean_post_negative_probability_high	pooled_mean_positive_branch_entropy_bits_low	pooled_mean_positive_branch_entropy_bits_median	pooled_mean_positive_branch_entropy_bits_high	pooled_mean_negative_branch_entropy_bits_low	pooled_mean_negative_branch_entropy_bits_median	pooled_mean_negative_branch_entropy_bits_high	predictive_information_bits_low	predictive_information_bits_median	predictive_information_bits_high	predictive_fraction_entropy_removed_low	predictive_fraction_entropy_removed_median	predictive_fraction_entropy_removed_high	predictive_positive_result_probability_low	predictive_positive_result_probability_median	predictive_positive_result_probability_high	predictive_negative_result_probability_low	predictive_negative_result_probability_median	predictive_negative_result_probability_high	predictive_post_positive_probability_low	predictive_post_positive_probability_median	predictive_post_positive_probability_high	predictive_post_negative_probability_low	predictive_post_negative_probability_median	predictive_post_negative_probability_high	predictive_positive_branch_entropy_bits_low	predictive_positive_branch_entropy_bits_median	predictive_positive_branch_entropy_bits_high	predictive_negative_branch_entropy_bits_low	predictive_negative_branch_entropy_bits_median	predictive_negative_branch_entropy_bits_high
PMC Open Access	PMC:PMC12596863	The diagnostic performance of machine learning-based FFRCT for coronary artery disease: A meta-analysis	pmc open access:PMC12596863:j_med-2025-1320_tab_001:table-1-basic-characteristics-and-diagnostic-parameters-of-the-13-studies:1:overall	Overall structured 2 x 2 data	13	0.0	continuity-corrected bivariate REML	manifest source_sheet where recorded; otherwise all group-matched rows	PMC Open Access|PMC:PMC12596863|pmc open access:PMC12596863:j_med-2025-1320_tab_001:table-1-basic-characteristics-and-diagnostic-parameters-of-the-13-studies:1:overall	0.42.0	canonical	20000	2403360068	0.32	0.9043814577244939	0.8261839286667071	0.8216770894857773	0.28874360904436097	0.3192719251131776	0.38563843632301764	0.6143615636769824	0.6855614800592589	0.09053486760102411	0.8982307027859318	0.4382526201492716	-0.006150754938562097	-0.4661288375752223	0.21637331762710948	0.2883143548424434	0.3611853835174886	0.23925005956173012	0.3187972866757669	0.3993728314888984	0.3528162909486617	0.3853992457793804	0.42463062025066917	0.5753693797493308	0.6146007542206195	0.6471837090513383	0.617223671525857	0.6853804103379166	0.7499190672628435	0.07164456738216632	0.09068204240747262	0.11373511199768206	0.8114063746061652	0.8984342074383407	0.9599792783489643	0.3720310995881637	0.4387422978343708	0.5110803913442433	0.07262080816281904	0.28289000709015977	0.5115670955017183	0.08029886895905586	0.3127994328874641	0.5656541176649814	0.3024066546541614	0.38469219410340666	0.543813116926563	0.456186883073437	0.6153078058965933	0.6975933453458385	0.4590015896696666	0.6819335461804203	0.8715058165470349	0.0432613714908349	0.09220011242492723	0.18015088857119863	0.5532939634130388	0.9022360924682622	0.9996356096835999	0.25705064536742983	0.44377118131814886	0.6804070223349356
PMC Open Access	PMC:PMC12596863	The diagnostic performance of machine learning-based FFRCT for coronary artery disease: A meta-analysis	pmc open access:PMC12596863:j_med-2025-1320_tab_001:table-1-basic-characteristics-and-diagnostic-parameters-of-the-13-studies:1:overall	Overall structured 2 x 2 data	13	0.0	continuity-corrected bivariate REML	manifest source_sheet where recorded; otherwise all group-matched rows	PMC Open Access|PMC:PMC12596863|pmc open access:PMC12596863:j_med-2025-1320_tab_001:table-1-basic-characteristics-and-diagnostic-parameters-of-the-13-studies:1:overall	0.42.0	canonical	20000	2403360068	0.33	0.9149263727797275	0.8261839286667071	0.8216770894857773	0.29306900347018944	0.32031976800470596	0.39211704650454254	0.6078829534954575	0.6953043712085976	0.09435912491073875	0.8869552859507202	0.4508550217192392	-0.027971086829007397	-0.46407135106048836	0.2197112476010478	0.2926185829250415	0.3664575254622282	0.24014090547365197	0.3198274654997738	0.40053225741964094	0.3595992019137734	0.39191496620611405	0.4305747025313552	0.5694252974686448	0.6080850337938859	0.6404007980862266	0.6279348387284643	0.6951264169357704	0.7583706735642348	0.07473645666686479	0.09451187043753015	0.1184117694666528	0.79773930971604	0.8871669927992064	0.9522445901838984	0.3833556106268102	0.45135318848458655	0.5247782486717841	0.07389195562870546	0.2870622646034019	0.5184985600437343	0.08076273438725683	0.31375449778679987	0.5667106944009417	0.3094439868938471	0.3913841381556441	0.5477866808913545	0.4522133191086451	0.6086158618443559	0.6905560131061528	0.4703408796957353	0.6917383032540034	0.8765249052872149	0.04518797957652701	0.09608727914531177	0.18698231850276112	0.5392680988441589	0.8911566840408236	0.9995276429544229	0.26559295946504863	0.456468406195852	0.6951158467961133
PMC Open Access	PMC:PMC12596863	The diagnostic performance of machine learning-based FFRCT for coronary artery disease: A meta-analysis	pmc open access:PMC12596863:j_med-2025-1320_tab_001:table-1-basic-characteristics-and-diagnostic-parameters-of-the-13-studies:1:overall	Overall structured 2 x 2 data	13	0.0	continuity-corrected bivariate REML	manifest source_sheet where recorded; otherwise all group-matched rows	PMC Open Access|PMC:PMC12596863|pmc open access:PMC12596863:j_med-2025-1320_tab_001:table-1-basic-characteristics-and-diagnostic-parameters-of-the-13-studies:1:overall	0.42.0	canonical	20000	2403360068	0.34	0.9248187049730301	0.8261839286667071	0.8216770894857773	0.29714034872280715	0.3212957816759042	0.3985956566860674	0.6014043433139327	0.7047305484513052	0.098265775613913	0.8754312108825717	0.4634740020816669	-0.049387494090458395	-0.4613447028913632	0.22287355950110385	0.2967079211365025	0.37138438434859394	0.24099162171206667	0.32082820075006513	0.4015753383355545	0.3663577723556138	0.3983730000206265	0.4364950187375372	0.5635049812624627	0.6016269999793735	0.6336422276443862	0.638361175589021	0.7045557601785508	0.7665010126066559	0.07790057254788621	0.09842415781979502	0.1231788011316208	0.7840611335039974	0.8756504711871863	0.944035133134116	0.39473817921723303	0.46398029497269366	0.5384297251873108	0.07505851274000112	0.2909999195504015	0.5246929371571287	0.08116024506899437	0.31465617854137995	0.5673468046609524	0.31636900910304216	0.3978396154551802	0.5518102307240764	0.4481897692759233	0.6021603845448198	0.6836309908969578	0.4815371277840552	0.7012273966140201	0.8813018512461547	0.047164870952791975	0.10005757387047848	0.1939027015053986	0.525607116473142	0.8797853588868167	0.9992846338366178	0.2742292148766771	0.469178071876924	0.70956458906624
PMC Open Access	PMC:PMC12596863	The diagnostic performance of machine learning-based FFRCT for coronary artery disease: A meta-analysis	pmc open access:PMC12596863:j_med-2025-1320_tab_001:table-1-basic-characteristics-and-diagnostic-parameters-of-the-13-studies:1:overall	Overall structured 2 x 2 data	13	0.0	continuity-corrected bivariate REML	manifest source_sheet where recorded; otherwise all group-matched rows	PMC Open Access|PMC:PMC12596863|pmc open access:PMC12596863:j_med-2025-1320_tab_001:table-1-basic-characteristics-and-diagnostic-parameters-of-the-13-studies:1:overall	0.42.0	canonical	20000	2403360068	0.35000000000000003	0.934068055375491	0.8261839286667071	0.8216770894857773	0.30095908198301374	0.3222025207382021	0.40507426686759224	0.5949257331324078	0.7138552080077392	0.10225751144826146	0.8636890120198013	0.47611115854005326	-0.07037904335568967	-0.4579568968354377	0.22578407981569845	0.30050078308569755	0.3759847554489543	0.24172123060662246	0.32171187244477345	0.40252394168196903	0.37318918429702436	0.4048440411898111	0.4424346579412838	0.5575653420587162	0.5951559588101889	0.6268108157029756	0.6485138943028665	0.713683626696247	0.77432806101161	0.08113947575673074	0.10242159666258713	0.12803885220932543	0.7703898840250658	0.863915204266898	0.9353882754980236	0.4061815326924212	0.4766252057046939	0.5520350937725433	0.07615210916617356	0.29467118838048634	0.5306755024475628	0.08152736701348894	0.31547079111064336	0.5681336594197451	0.3232146120429834	0.40435979913445963	0.5561065968176573	0.4438934031823425	0.5956402008655404	0.6767853879570164	0.49259302362022467	0.7104158289240867	0.8858537647254191	0.049194040192814946	0.10411369199007851	0.20091378637162458	0.5122969510436963	0.8681834855244482	0.9990533683872386	0.2829633800269324	0.4819016751552512	0.7237519072949928
PMC Open Access	PMC:PMC12596863	The diagnostic performance of machine learning-based FFRCT for coronary artery disease: A meta-analysis	pmc open access:PMC12596863:j_med-2025-1320_tab_001:table-1-basic-characteristics-and-diagnostic-parameters-of-the-13-studies:1:overall	Overall structured 2 x 2 data	13	0.0	continuity-corrected bivariate REML	manifest source_sheet where recorded; otherwise all group-matched rows	PMC Open Access|PMC:PMC12596863|pmc open access:PMC12596863:j_med-2025-1320_tab_001:table-1-basic-characteristics-and-diagnostic-parameters-of-the-13-studies:1:overall	0.42.0	canonical	20000	2403360068	0.36000000000000004	0.9426831892554923	0.8261839286667071	0.8216770894857773	0.304526536748688	0.32304229058035444	0.4115528770491171	0.588447122950883	0.7226925892308075	0.10633714269210288	0.8517559764665349	0.48876784103544446	-0.09092721278895743	-0.45391534822004787	0.2285335449049479	0.3040585373457371	0.3803151032025554	0.24242878997920606	0.3225458359832161	0.4034389363651629	0.37984197405591935	0.4113135884274546	0.44830215892451225	0.5516978410754878	0.5886864115725454	0.6201580259440806	0.6584036262042734	0.7225242472991245	0.7818684787738694	0.08445584952395856	0.10650699755176482	0.1329946721662098	0.7567410098139384	0.8519885054941193	0.926338138980876	0.41768826769227374	0.48928926086055585	0.5655942560131834	0.07718164271586718	0.2980459819621277	0.535977346779563	0.08187442355562033	0.31616770656270743	0.5685657205819746	0.3298193454034946	0.41083798467716426	0.5596407379028677	0.4403592620971322	0.5891620153228357	0.6701806545965053	0.5035111898759562	0.7193176669585644	0.8901961810584278	0.051277588774197434	0.10825844669612028	0.20801736803737086	0.4993239293632802	0.8563788709594508	0.9984876915829015	0.2917994683954436	0.4946404557422525	0.7376758802962324
PMC Open Access	PMC:PMC12596863	The diagnostic performance of machine learning-based FFRCT for coronary artery disease: A meta-analysis	pmc open access:PMC12596863:j_med-2025-1320_tab_001:table-1-basic-characteristics-and-diagnostic-parameters-of-the-13-studies:1:overall	Overall structured 2 x 2 data	13	0.0	continuity-corrected bivariate REML	manifest source_sheet where recorded; otherwise all group-matched rows	PMC Open Access|PMC:PMC12596863|pmc open access:PMC12596863:j_med-2025-1320_tab_001:table-1-basic-characteristics-and-diagnostic-parameters-of-the-13-studies:1:overall	0.42.0	canonical	20000	2403360068	0.37	0.9506720926870659	0.8261839286667071	0.8216770894857773	0.30784394585598474	0.3238171691627832	0.4180314872306419	0.5819685127693581	0.731256048753149	0.11050760476246943	0.8396565057273027	0.5014451513713889	-0.11101558695976321	-0.449226941315677	0.23113730623070114	0.30736548862585855	0.38427359527272253	0.2431304211080749	0.32331388602887545	0.4042125547059836	0.3865535999705243	0.4177976389424578	0.454417172095914	0.545582827904086	0.5822023610575422	0.6134464000294757	0.6680404589007438	0.7310909710098731	0.7891377276329772	0.08785250699291841	0.11068329614085877	0.13804911990520974	0.7431277123093744	0.8398948017959382	0.9169159111038734	0.42926085199444874	0.5019735516064951	0.5791067409280596	0.07813253189094692	0.3012836103495543	0.5410588777087674	0.08218662616897278	0.31691643487501453	0.5691330184937577	0.33642196278282765	0.41721878257511713	0.5637256314052296	0.4362743685947696	0.5827812174248829	0.6635780372171723	0.5142941842832326	0.7279461134596865	0.8943432377498587	0.053417732338511464	0.1124947754897738	0.21521528911401144	0.4866748106370917	0.8443964188670106	0.9978570036620757	0.3007415468580697	0.5073953953555718	0.7513340182190512
PMC Open Access	PMC:PMC12596863	The diagnostic performance of machine learning-based FFRCT for coronary artery disease: A meta-analysis	pmc open access:PMC12596863:j_med-2025-1320_tab_001:table-1-basic-characteristics-and-diagnostic-parameters-of-the-13-studies:1:overall	Overall structured 2 x 2 data	13	0.0	continuity-corrected bivariate REML	manifest source_sheet where recorded; otherwise all group-matched rows	PMC Open Access|PMC:PMC12596863|pmc open access:PMC12596863:j_med-2025-1320_tab_001:table-1-basic-characteristics-and-diagnostic-parameters-of-the-13-studies:1:overall	0.42.0	canonical	20000	2403360068	0.38	0.9580420222262995	0.8261839286667071	0.8216770894857773	0.31091244423094866	0.32452902588599386	0.4245100974121667	0.5754899025878333	0.7395581278447835	0.11477196525888744	0.8274124318374909	0.5141439400160821	-0.13062959038880861	-0.4438980822102174	0.2335924325751128	0.31044393861048025	0.38792638185625067	0.24382274175436516	0.32404000180396075	0.4049158313064251	0.3931991595866335	0.42427628928086036	0.4605236084523582	0.5394763915476417	0.5757237107191395	0.6068008404133665	0.6774339705944908	0.7393963323198087	0.796150176899674	0.0913323991784942	0.11495356018603414	0.14320516926532842	0.7295612393771584	0.8276559496678454	0.9071501221390614	0.4409016245453463	0.5146789168803054	0.5925717007396188	0.07899819758209373	0.3043357301102833	0.5458889062486757	0.08245796713438268	0.31766428094987675	0.5697964114143326	0.343218099702332	0.42382214505010896	0.5681453633395358	0.43185463666046414	0.576177854949891	0.6567819002976679	0.5249445016318985	0.7363135724742254	0.8983078282331979	0.05561680855056823	0.11682574712427643	0.2225094414818328	0.4743368112942467	0.8322584449659813	0.9967140628645599	0.309793743483943	0.520167214338722	0.7647232693907661
PMC Open Access	PMC:PMC12596863	The diagnostic performance of machine learning-based FFRCT for coronary artery disease: A meta-analysis	pmc open access:PMC12596863:j_med-2025-1320_tab_001:table-1-basic-characteristics-and-diagnostic-parameters-of-the-13-studies:1:overall	Overall structured 2 x 2 data	13	0.0	continuity-corrected bivariate REML	manifest source_sheet where recorded; otherwise all group-matched rows	PMC Open Access|PMC:PMC12596863|pmc open access:PMC12596863:j_med-2025-1320_tab_001:table-1-basic-characteristics-and-diagnostic-parameters-of-the-13-studies:1:overall	0.42.0	canonical	20000	2403360068	0.39	0.9647995485050872	0.8261839286667071	0.8216770894857773	0.3137330713875607	0.3251795379399542	0.43098870759369157	0.5690112924063084	0.7476106136956522	0.11913343148834965	0.8150432943109545	0.5268648005239829	-0.14975625419413274	-0.4379347479811043	0.2357941082917164	0.31327671898839726	0.3912889846615763	0.24439699278162866	0.3247065356465032	0.405565057806941	0.3998550781013888	0.43075763544320766	0.4666194740602159	0.533380525939784	0.5692423645567923	0.6001449218986112	0.6865932618365732	0.7474521123818023	0.8029191982614519	0.09489862351819327	0.11932099706130891	0.14846591485622612	0.7160511375432386	0.8152915121044946	0.8970668911804974	0.4526127937177562	0.5274059377922349	0.6059879037758803	0.07988031069219262	0.3069519797158847	0.5504487009729561	0.08279472229849559	0.3181510399662736	0.5705316734712937	0.3499381816105654	0.43037524059418797	0.5722063567289141	0.4277936432710858	0.569624759405812	0.6500618183894347	0.535464575693969	0.7444317088497089	0.9021017357696507	0.057877285616007045	0.12125456901842424	0.22990176794784534	0.4622976180621228	0.819984953549262	0.9951867213514312	0.31896025484100143	0.5329563658564771	0.7778400236360438
PMC Open Access	PMC:PMC12596863	The diagnostic performance of machine learning-based FFRCT for coronary artery disease: A meta-analysis	pmc open access:PMC12596863:j_med-2025-1320_tab_001:table-1-basic-characteristics-and-diagnostic-parameters-of-the-13-studies:1:overall	Overall structured 2 x 2 data	13	0.0	continuity-corrected bivariate REML	manifest source_sheet where recorded; otherwise all group-matched rows	PMC Open Access|PMC:PMC12596863|pmc open access:PMC12596863:j_med-2025-1320_tab_001:table-1-basic-characteristics-and-diagnostic-parameters-of-the-13-studies:1:overall	0.42.0	canonical	20000	2403360068	0.4	0.9709505944546686	0.8261839286667071	0.8216770894857773	0.31630677368648114	0.3257702044707371	0.43746731777521647	0.5625326822247836	0.7554245952528273	0.12359535851027223	0.802566583314083	0.5396080615782973	-0.16838401114058554	-0.43134253287637125	0.237779351325168	0.3158475429119953	0.39434374838620956	0.24489335779099664	0.32529723419077783	0.4061419300203339	0.4064456400462875	0.4372223572030657	0.47260453402726676	0.5273954659727331	0.5627776427969343	0.5935543599537125	0.6955269849349799	0.7552693947682166	0.8094572508834027	0.09855443306765725	0.12378896179271899	0.1538345782518784	0.7026054692491862	0.8028190017697667	0.8866901452737225	0.46439643378813816	0.5401549296429722	0.6193537245464056	0.08065034017358821	0.3094972516028256	0.5545883570725928	0.08306327905271557	0.31875695155905825	0.5711808203630336	0.356888467745082	0.4368785073270112	0.57601439310909	0.42398560689090997	0.5631214926729887	0.6431115322549179	0.5458567810777659	0.7523115024903366	0.9057357504176845	0.06020177152245002	0.1257845951782873	0.23739426397098648	0.450545392182353	0.8075938805056655	0.9933426352732418	0.3282453528458242	0.5457630276693771	0.7906801123100177
PMC Open Access	PMC:PMC12596863	The diagnostic performance of machine learning-based FFRCT for coronary artery disease: A meta-analysis	pmc open access:PMC12596863:j_med-2025-1320_tab_001:table-1-basic-characteristics-and-diagnostic-parameters-of-the-13-studies:1:overall	Overall structured 2 x 2 data	13	0.0	continuity-corrected bivariate REML	manifest source_sheet where recorded; otherwise all group-matched rows	PMC Open Access|PMC:PMC12596863|pmc open access:PMC12596863:j_med-2025-1320_tab_001:table-1-basic-characteristics-and-diagnostic-parameters-of-the-13-studies:1:overall	0.42.0	canonical	20000	2403360068	0.41000000000000003	0.976500468757824	0.8261839286667071	0.8216770894857773	0.3186344063671594	0.32630235884319064	0.4439459279567413	0.5560540720432587	0.7630105141686462	0.12816125774384401	0.7899979536398717	0.5523737766175195	-0.18650251511795235	-0.4241266921403045	0.23960503008195624	0.31817634812631307	0.39698858627210376	0.24537113677656536	0.3258332774085151	0.4065421358958492	0.4132083690181542	0.44371668198599795	0.47871718509286076	0.5212828149071392	0.5562833180140021	0.5867916309818458	0.7042433712164227	0.7628586163488089	0.815775957943905	0.10230324639797383	0.12836096565372368	0.15931451456935078	0.689231000384177	0.7902540949767596	0.8760418149527586	0.4762544795945667	0.552925931522062	0.6326671309915831	0.08135564836574204	0.31172432495265084	0.5581136948322918	0.08331347599784773	0.31922598598358654	0.5715447280248118	0.3633526912707378	0.44332469338854985	0.5801503913229898	0.41984960867701016	0.5566753066114501	0.6366473087292622	0.5561234350148563	0.7599632979032853	0.909219771518859	0.06259302407696286	0.13041933466826527	0.2449889794579354	0.4390687670008725	0.7951013073474538	0.9907174012840626	0.337653391177835	0.5585870914520766	0.8032388052265529
PMC Open Access	PMC:PMC12596863	The diagnostic performance of machine learning-based FFRCT for coronary artery disease: A meta-analysis	pmc open access:PMC12596863:j_med-2025-1320_tab_001:table-1-basic-characteristics-and-diagnostic-parameters-of-the-13-studies:1:overall	Overall structured 2 x 2 data	13	0.0	continuity-corrected bivariate REML	manifest source_sheet where recorded; otherwise all group-matched rows	PMC Open Access|PMC:PMC12596863|pmc open access:PMC12596863:j_med-2025-1320_tab_001:table-1-basic-characteristics-and-diagnostic-parameters-of-the-13-studies:1:overall	0.42.0	canonical	20000	2403360068	0.42000000000000004	0.9814538950336537	0.8261839286667071	0.8216770894857773	0.3207167353645235	0.326777179231151	0.45042453813826616	0.5495754618617339	0.7703782113520196	0.1328348061841771	0.7773514133623025	0.5651617109725131	-0.20410248167135114	-0.41629218406114055	0.2413452541557024	0.32021615556620614	0.39949934206410476	0.24590584985902653	0.32626714019533853	0.40704850639000834	0.41984620196651246	0.4502385330166333	0.4848259800554955	0.5151740199445045	0.5497614669833667	0.5801537980334875	0.7127502563223906	0.7702296137797293	0.8218861755942917	0.10614865825808334	0.1330406853681313	0.16490921946091908	0.6759333624825863	0.7776108203556577	0.8651420090549525	0.4881887193051104	0.5657186934133251	0.6459256688642031	0.08192522895403177	0.313783730788318	0.5610978249849202	0.0834733341714667	0.31971316469996636	0.5717006451593739	0.37010737536958543	0.4499787925839	0.5844237517620099	0.41557624823799005	0.5500212074160999	0.6298926246304145	0.566266799082613	0.7673968495055496	0.9125628977499811	0.06505396182104205	0.1351624606764475	0.2526880206329317	0.42785684065591556	0.7825216500761545	0.9872486779668598	0.34718881126267254	0.5714281495832083	0.8155108046136316
PMC Open Access	PMC:PMC12596863	The diagnostic performance of machine learning-based FFRCT for coronary artery disease: A meta-analysis	pmc open access:PMC12596863:j_med-2025-1320_tab_001:table-1-basic-characteristics-and-diagnostic-parameters-of-the-13-studies:1:overall	Overall structured 2 x 2 data	13	0.0	continuity-corrected bivariate REML	manifest source_sheet where recorded; otherwise all group-matched rows	PMC Open Access|PMC:PMC12596863|pmc open access:PMC12596863:j_med-2025-1320_tab_001:table-1-basic-characteristics-and-diagnostic-parameters-of-the-13-studies:1:overall	0.42.0	canonical	20000	2403360068	0.43	0.9858150371789197	0.8261839286667071	0.8216770894857773	0.32255443892011904	0.3271956977276025	0.45690314831979095	0.543096851680209	0.7775369695593228	0.13761985627809445	0.7646394904738895	0.5779713264043552	-0.22117554670503026	-0.4078437107745645	0.24275029238514392	0.3220787830293051	0.40164958255586625	0.24624324364113565	0.32671319759027945	0.4074289470215995	0.4264579654990022	0.4567263785652495	0.49090063731192884	0.5090993626880711	0.5432736214347504	0.5735420345009977	0.7210551037028674	0.7773916660390592	0.827798055203213	0.11009445107218224	0.13783197297123778	0.1706223365501556	0.6627171932659294	0.7649017255104513	0.8540091712817534	0.5002007851948868	0.578532660697583	0.6591264431637078	0.0824147060866978	0.3154779922610633	0.5636923796483034	0.08360057716561288	0.3200174275732882	0.5718033894688873	0.37661130948783994	0.456604247301999	0.588436557977322	0.41156344202267797	0.543395752698001	0.6233886905121601	0.5762890808650871	0.7746213631085777	0.9157735064665816	0.0675876759139561	0.1400178202234956	0.2604935519851828	0.41689916519528086	0.7698678261512106	0.9831011230371172	0.3568561478142136	0.5842854792979161	0.827490236184402
PMC Open Access	PMC:PMC12596863	The diagnostic performance of machine learning-based FFRCT for coronary artery disease: A meta-analysis	pmc open access:PMC12596863:j_med-2025-1320_tab_001:table-1-basic-characteristics-and-diagnostic-parameters-of-the-13-studies:1:overall	Overall structured 2 x 2 data	13	0.0	continuity-corrected bivariate REML	manifest source_sheet where recorded; otherwise all group-matched rows	PMC Open Access|PMC:PMC12596863|pmc open access:PMC12596863:j_med-2025-1320_tab_001:table-1-basic-characteristics-and-diagnostic-parameters-of-the-13-studies:1:overall	0.42.0	canonical	20000	2403360068	0.44	0.9895875212220556	0.8261839286667071	0.8216770894857773	0.32414810899633856	0.3275588081345685	0.4633817585013158	0.5366182414986842	0.7844955524124692	0.14252044651530246	0.7518733803262847	0.5908017628964111	-0.23771414089577092	-0.39878575832564456	0.24403504157096917	0.3236454648689604	0.40354683506067673	0.24660278786620796	0.3270508751659338	0.4077929707140314	0.4330643058581746	0.46320209596059336	0.4969762361084722	0.5030237638915278	0.5367979040394066	0.5669356941418252	0.7291650264557733	0.7843535333956448	0.8335210996364375	0.11414460734942208	0.14273886638476435	0.176457665345221	0.6495862586222527	0.752138024482897	0.8426602206342224	0.5122921422974067	0.5913669559062091	0.6722660965056153	0.08283807280251172	0.31690122871230525	0.5659416379497145	0.08370969825914318	0.32023567589146584	0.5718964980993547	0.3832179880159228	0.46307829496033387	0.5925363533906235	0.4074636466093765	0.5369217050396662	0.616782011984077	0.5861924355547571	0.7816455339516784	0.9188593237945177	0.07019744308617339	0.14498944456898427	0.2684077982976412	0.40618573315027606	0.7571514023505997	0.9784565951787999	0.3666600339088283	0.5971580240572736	0.8391706373733638
PMC Open Access	PMC:PMC12596863	The diagnostic performance of machine learning-based FFRCT for coronary artery disease: A meta-analysis	pmc open access:PMC12596863:j_med-2025-1320_tab_001:table-1-basic-characteristics-and-diagnostic-parameters-of-the-13-studies:1:overall	Overall structured 2 x 2 data	13	0.0	continuity-corrected bivariate REML	manifest source_sheet where recorded; otherwise all group-matched rows	PMC Open Access|PMC:PMC12596863|pmc open access:PMC12596863:j_med-2025-1320_tab_001:table-1-basic-characteristics-and-diagnostic-parameters-of-the-13-studies:1:overall	0.42.0	canonical	20000	2403360068	0.45	0.9927744539878083	0.8261839286667071	0.8216770894857773	0.32549825250121994	0.3278672725650304	0.46986036868284065	0.5301396313171594	0.791262240189009	0.147540812796144	0.7390630762883946	0.6036518175159689	-0.25371137769941365	-0.3891226364718394	0.24512950214453558	0.32504224391694614	0.40516225353982455	0.24691358763301324	0.3274079450889434	0.4081110789186364	0.43971707913800945	0.4696545053403991	0.5030610700401063	0.49693892995989375	0.5303454946596009	0.5602829208619905	0.7370868076464504	0.7911234931553408	0.8390642142284196	0.11830332309148767	0.14776560076660925	0.18241916966547544	0.6365435586314452	0.7393297284369585	0.8311106775646542	0.5244640747612584	0.6042203575408785	0.6853407842704862	0.08319601640170603	0.3182063524441765	0.5678790126773058	0.08380152819960425	0.3205223010785532	0.5720121125158198	0.3896545835729438	0.46968854189524223	0.5969709179771667	0.4030290820228332	0.5303114581047579	0.6103454164270562	0.5959789674975916	0.7884775816145928	0.9218274867043295	0.0728867397770107	0.1500815603743597	0.276433046761146	0.3957069623577911	0.7443827259132021	0.9732542043169835	0.3766052055484181	0.6100443719505404	0.8505449427513012
PMC Open Access	PMC:PMC12596863	The diagnostic performance of machine learning-based FFRCT for coronary artery disease: A meta-analysis	pmc open access:PMC12596863:j_med-2025-1320_tab_001:table-1-basic-characteristics-and-diagnostic-parameters-of-the-13-studies:1:overall	Overall structured 2 x 2 data	13	0.0	continuity-corrected bivariate REML	manifest source_sheet where recorded; otherwise all group-matched rows	PMC Open Access|PMC:PMC12596863|pmc open access:PMC12596863:j_med-2025-1320_tab_001:table-1-basic-characteristics-and-diagnostic-parameters-of-the-13-studies:1:overall	0.42.0	canonical	20000	2403360068	0.46	0.9953784388202257	0.8261839286667071	0.8216770894857773	0.3266052923302361	0.32812172696582187	0.4763389788643655	0.5236610211356345	0.7978448626915761	0.15268540064318692	0.7262174856947974	0.6165199201203511	-0.2691609531254283	-0.37885851869987464	0.24605459234291135	0.32612305913578876	0.40638393277679913	0.24719702853373846	0.327637254753405	0.40827078116989	0.4462977722973309	0.47613214905873746	0.5091596824198845	0.4908403175801155	0.5238678509412625	0.5537022277026691	0.7448269192291928	0.7977093724913504	0.8444357530207064	0.12257502229294229	0.15291662070246434	0.1885109866206829	0.6235914198423895	0.7264857616355559	0.8193747774412389	0.53671766970584	0.6170912757344742	0.698346146337595	0.08348870129515175	0.3192747484521531	0.5691098521754436	0.08387634093632458	0.3207571472319354	0.5717522401328907	0.3960517191378561	0.47635812338728495	0.6013447852593174	0.3986552147406825	0.5236418766127151	0.6039482808621439	0.6056507316837579	0.7951252821039567	0.9246845981182026	0.0756592575847633	0.15529860168748572	0.28457164917814953	0.38545367963838667	0.7315710410159308	0.9675490034721812	0.3866965056500746	0.6229427309057602	0.8616054665989004
PMC Open Access	PMC:PMC12596863	The diagnostic performance of machine learning-based FFRCT for coronary artery disease: A meta-analysis	pmc open access:PMC12596863:j_med-2025-1320_tab_001:table-1-basic-characteristics-and-diagnostic-parameters-of-the-13-studies:1:overall	Overall structured 2 x 2 data	13	0.0	continuity-corrected bivariate REML	manifest source_sheet where recorded; otherwise all group-matched rows	PMC Open Access|PMC:PMC12596863|pmc open access:PMC12596863:j_med-2025-1320_tab_001:table-1-basic-characteristics-and-diagnostic-parameters-of-the-13-studies:1:overall	0.42.0	canonical	20000	2403360068	0.47000000000000003	0.9974015885677396	0.8261839286667071	0.8216770894857773	0.3274695682304713	0.32832268565033557	0.48281758904589034	0.5171824109541097	0.8042508294710137	0.1579588783306408	0.7133445328683263	0.6294041056388511	-0.2840570556994133	-0.36799748292888856	0.246752005730507	0.32698695535797506	0.4073131226857469	0.24739483930925035	0.32783881548406757	0.4083742469977867	0.4528478431986208	0.4826146881665262	0.5152350754010313	0.4847649245989687	0.5173853118334738	0.5471521568013793	0.7523915396817571	0.8041185786324387	0.8496435607721341	0.126964372639678	0.1581965933130614	0.19473743618555175	0.6107315756723445	0.7136140644927216	0.8074655727139655	0.549053798328811	0.6299777244845381	0.7112772751672871	0.083819481596782	0.32020615884298376	0.5701840065024448	0.0840378464978646	0.3210403537684326	0.5716694389079772	0.4022891803006249	0.483005432393542	0.6057607634002142	0.39423923659978566	0.516994567606458	0.5977108196993751	0.6152097351861884	0.8015959973769989	0.9274367759451685	0.07851892017370395	0.1606452228201986	0.29282602426048837	0.37541710379512344	0.71872459235368	0.9613550927487678	0.3969388873791697	0.6358509004406601	0.8723438825866776
PMC Open Access	PMC:PMC12596863	The diagnostic performance of machine learning-based FFRCT for coronary artery disease: A meta-analysis	pmc open access:PMC12596863:j_med-2025-1320_tab_001:table-1-basic-characteristics-and-diagnostic-parameters-of-the-13-studies:1:overall	Overall structured 2 x 2 data	13	0.0	continuity-corrected bivariate REML	manifest source_sheet where recorded; otherwise all group-matched rows	PMC Open Access|PMC:PMC12596863|pmc open access:PMC12596863:j_med-2025-1320_tab_001:table-1-basic-characteristics-and-diagnostic-parameters-of-the-13-studies:1:overall	0.42.0	canonical	20000	2403360068	0.48000000000000004	0.998845535995202	0.8261839286667071	0.8216770894857773	0.32809133749163194	0.32847054491236966	0.48929619922741524	0.5107038007725848	0.810487157648454	0.16336615101310467	0.7004512507554985	0.6423019826141547	-0.29839428523970346	-0.35654355338104726	0.2472724955046871	0.327618487998464	0.4079970064796817	0.2475582926426323	0.32799714890054604	0.40846856873938264	0.45947511042788114	0.489148376911467	0.5212980639022363	0.4787019360977635	0.5108516230885329	0.5405248895721189	0.7597865704538388	0.8103581266538109	0.8546950111851289	0.13147630252257822	0.16361042235829193	0.20110303141617653	0.5979652365182817	0.7007216852392262	0.795395024991048	0.5614730939722331	0.6428772901429765	0.7241286799520409	0.08412468111766785	0.32090712685080114	0.5712734529020158	0.08422191228381477	0.3212780307728608	0.5719337298062069	0.40849653316078216	0.489479217790624	0.6101377952344924	0.3898622047655076	0.510520782209376	0.5915034668392177	0.624657938549124	0.8078967025381436	0.9300896968109554	0.08146990180078093	0.16612631219747898	0.3011986600259154	0.36558882828614586	0.7058507173481581	0.9546857302541497	0.407337416718659	0.6487662396382373	0.8827512004771021
PMC Open Access	PMC:PMC12596863	The diagnostic performance of machine learning-based FFRCT for coronary artery disease: A meta-analysis	pmc open access:PMC12596863:j_med-2025-1320_tab_001:table-1-basic-characteristics-and-diagnostic-parameters-of-the-13-studies:1:overall	Overall structured 2 x 2 data	13	0.0	continuity-corrected bivariate REML	manifest source_sheet where recorded; otherwise all group-matched rows	PMC Open Access|PMC:PMC12596863|pmc open access:PMC12596863:j_med-2025-1320_tab_001:table-1-basic-characteristics-and-diagnostic-parameters-of-the-13-studies:1:overall	0.42.0	canonical	20000	2403360068	0.49	0.9997114417528099	0.8261839286667071	0.8216770894857773	0.3284707754674217	0.3285655857769405	0.49577480940894003	0.50422519059106	0.8165604975559825	0.16891237594352668	0.6875438625046774	0.6552106976340798	-0.31216757924813254	-0.3445007441187301	0.24755182246680743	0.3280009363594467	0.408350001861285	0.2476232762053527	0.3280956110538832	0.4084678686334913	0.46605613421517683	0.49565930131278546	0.5274385617035684	0.47256143829643155	0.5043406986872145	0.5339438657848231	0.7670176513215459	0.8164346650898592	0.8595970417398516	0.1361160194967653	0.1691632634277906	0.20761248935915622	0.5852931509343738	0.6878148615310863	0.7831740880811818	0.573975926802902	0.6557870957929147	0.7368942465085907	0.08436489106274533	0.3212074756713844	0.5716382378883074	0.08438924227457778	0.3213001894908857	0.5718032364279487	0.41498521188057125	0.4961016056039159	0.6139719052550526	0.38602809474494687	0.5038983943960842	0.5850147881194288	0.6339972571286516	0.8140340109197354	0.9326486351403123	0.0845166476459815	0.17174700726485637	0.30969211629838084	0.35596080383660683	0.6929559283054574	0.9475533727072164	0.4178972741395254	0.6616856309787887	0.8928177397329231
PMC Open Access	PMC:PMC12596863	The diagnostic performance of machine learning-based FFRCT for coronary artery disease: A meta-analysis	pmc open access:PMC12596863:j_med-2025-1320_tab_001:table-1-basic-characteristics-and-diagnostic-parameters-of-the-13-studies:1:overall	Overall structured 2 x 2 data	13	0.0	continuity-corrected bivariate REML	manifest source_sheet where recorded; otherwise all group-matched rows	PMC Open Access|PMC:PMC12596863|pmc open access:PMC12596863:j_med-2025-1320_tab_001:table-1-basic-characteristics-and-diagnostic-parameters-of-the-13-studies:1:overall	0.42.0	canonical	20000	2403360068	0.5	1.0	0.8261839286667071	0.8216770894857773	0.328607975929933	0.328607975929933	0.5022534195904649	0.4977465804095351	0.8224771563928561	0.1746029788796146	0.6746278541384517	0.668126895225339	-0.3253721458615483	-0.33187310477466103	0.24771363688222714	0.3281193414613378	0.40845366060051885	0.24771363688222714	0.3281193414613378	0.40845366060051885	0.4726163712559163	0.5021566256459917	0.5334983913049152	0.4665016086950848	0.4978433743540082	0.5273836287440836	0.7740901747318315	0.8223544995653798	0.8643561854822536	0.14088903033178876	0.17486054031689263	0.21427074270880517	0.5727156590314727	0.6748990931520503	0.7708127829239236	0.5865623747038592	0.6687037610845014	0.7495671925311531	0.08451312563946692	0.32128785222492595	0.5717940099635963	0.08451312563946692	0.32128785222492595	0.5717940099635963	0.42089326672604027	0.5026890571908658	0.6187684941857131	0.38123150581428683	0.4973109428091343	0.5791067332739597	0.6432295623871593	0.8200141972364798	0.9351184981580251	0.0876638961546022	0.17751271054960172	0.31830902731733923	0.34652532118718765	0.6800459856659036	0.9399697121110425	0.42862375520465945	0.6746054396013185	0.9025330998830196
PMC Open Access	PMC:PMC12653470	Diagnostic Accuracy of Artificial Intelligence in Predicting Anti-VEGF Treatment Response in Diabetic Macular Edema: A Systematic Review and Meta-Analysis	pmc open access:PMC12653470:jcm-14-08177-t002:table-2-treatment-protocols-response-definitions-and-individual-study-diagnostic:1:overall	Overall structured 2 x 2 data	6	0.1666666666666666	continuity-corrected bivariate REML	manifest source_sheet where recorded; otherwise all group-matched rows	PMC Open Access|PMC:PMC12653470|pmc open access:PMC12653470:jcm-14-08177-t002:table-2-treatment-protocols-response-definitions-and-individual-study-diagnostic:1:overall	0.42.0	canonical	20000	3354720154	0.01	0.08079313589591118	0.8341153959333462	0.7617651159563091	0.011291241415140683	0.13975495925405856	0.2441936891625874	0.7558063108374126	0.0341579423609912	0.0021948031087866715	0.21483313254823988	0.022546780894935517	0.13403999665232869	-0.058246355000975664	0.0074994364404657185	0.011247153020161518	0.015499717780766213	0.0928226928847956	0.13920926444359882	0.1918444878873755	0.18531719646450273	0.24439943906067285	0.31462916432875626	0.6853708356712438	0.7556005609393271	0.8146828035354973	0.025938769100406028	0.03407274225125259	0.04557206636091345	0.0015062803603007246	0.002203396375462935	0.003120665263512475	0.17359693541627605	0.21442218185362738	0.2672809474772419	0.01629253376143327	0.02262262245444479	0.03047133739565801	0.00586032418384695	0.01121795061980441	0.017291268707323487	0.07253492662293769	0.1388478178920659	0.2140190316365548	0.17852176519407284	0.24456424309813524	0.3257030833099374	0.6742969166900623	0.7554357569018648	0.8214782348059272	0.02378135460324831	0.03399678232343145	0.04879587985786373	0.0012217690963095054	0.0022044392105040073	0.0037821446332727093	0.16217523745013046	0.2140555315939739	0.2812597538019373	0.013584393630627599	0.022631822896112704	0.035879478089862575
PMC Open Access	PMC:PMC12653470	Diagnostic Accuracy of Artificial Intelligence in Predicting Anti-VEGF Treatment Response in Diabetic Macular Edema: A Systematic Review and Meta-Analysis	pmc open access:PMC12653470:jcm-14-08177-t002:table-2-treatment-protocols-response-definitions-and-individual-study-diagnostic:1:overall	Overall structured 2 x 2 data	6	0.1666666666666666	continuity-corrected bivariate REML	manifest source_sheet where recorded; otherwise all group-matched rows	PMC Open Access|PMC:PMC12653470|pmc open access:PMC12653470:jcm-14-08177-t002:table-2-treatment-protocols-response-definitions-and-individual-study-diagnostic:1:overall	0.42.0	canonical	20000	3354720154	0.02	0.14144054254182067	0.8341153959333462	0.7617651159563091	0.022304907008533905	0.1576981154603452	0.25015249428148395	0.7498475057185161	0.06668855318266452	0.004424489054149764	0.35344265920308193	0.040969760536467885	0.21200211666126126	-0.10047078200535278	0.014828252349106053	0.02221886491474196	0.03057157271304857	0.10483735485334189	0.15708978851076139	0.21614433997246066	0.19207959564199378	0.2503175493285532	0.31978866108089804	0.6802113389191019	0.7496824506714468	0.8079204043580063	0.051055555662067965	0.0665278010602334	0.08798278965631186	0.0030386306976004033	0.0044417733022661665	0.006285003906512833	0.2908640721676483	0.3528304006614992	0.429700548220059	0.029787283007153637	0.04110476864980543	0.05500649550300783	0.011589319233634543	0.022161860373541398	0.03409012136710243	0.08193774589211471	0.15668676021225425	0.24102086116519794	0.18551587352521148	0.25049486961245215	0.3303779516616583	0.6696220483383415	0.7495051303875478	0.8144841264747884	0.04690969989849936	0.06638446016184266	0.09391157565856699	0.0024653986355406433	0.00444387080991967	0.0076120982828650555	0.273121636228476	0.3522839502045397	0.4493931071444573	0.024912553703600182	0.04112114574107174	0.06451009846442084
PMC Open Access	PMC:PMC12653470	Diagnostic Accuracy of Artificial Intelligence in Predicting Anti-VEGF Treatment Response in Diabetic Macular Edema: A Systematic Review and Meta-Analysis	pmc open access:PMC12653470:jcm-14-08177-t002:table-2-treatment-protocols-response-definitions-and-individual-study-diagnostic:1:overall	Overall structured 2 x 2 data	6	0.1666666666666666	continuity-corrected bivariate REML	manifest source_sheet where recorded; otherwise all group-matched rows	PMC Open Access|PMC:PMC12653470|pmc open access:PMC12653470:jcm-14-08177-t002:table-2-treatment-protocols-response-definitions-and-individual-study-diagnostic:1:overall	0.42.0	canonical	20000	3354720154	0.03	0.1943918578315762	0.8341153959333462	0.7617651159563091	0.03304545665349107	0.1699940369010831	0.2561112994003805	0.7438887005996195	0.09770541923213251	0.006689896106753905	0.461679454717664	0.05794559870198293	0.2672875968860878	-0.13644625912959327	0.021987731121586425	0.03291350924625936	0.04520145771744398	0.11311035023203955	0.16931526666500651	0.23252752569815527	0.1986180380701063	0.25627880404164893	0.32482967320143386	0.6751703267985663	0.7437211959583511	0.8013819619298936	0.07538882238549968	0.09747771000865874	0.12755009702364134	0.00459773372993746	0.006715970458956862	0.009493939195985913	0.38571925781621297	0.4609487466195259	0.5506808295754347	0.04231862056428093	0.05813362841098815	0.07741929849554283	0.01719581870265224	0.03283593608695402	0.05040762396950816	0.08845956252730985	0.1689162110658129	0.2593093380134369	0.19229955301073245	0.25638783624547545	0.3350989953846545	0.6649010046153454	0.7436121637545245	0.8077004469892675	0.06941156796967105	0.09727463342696216	0.13574829688518708	0.003731480619207392	0.006719134646797867	0.0114907732249883	0.36372389100999813	0.4602963662734114	0.5729947479409958	0.03547158941297161	0.05815643626306331	0.09052149135680014
PMC Open Access	PMC:PMC12653470	Diagnostic Accuracy of Artificial Intelligence in Predicting Anti-VEGF Treatment Response in Diabetic Macular Edema: A Systematic Review and Meta-Analysis	pmc open access:PMC12653470:jcm-14-08177-t002:table-2-treatment-protocols-response-definitions-and-individual-study-diagnostic:1:overall	Overall structured 2 x 2 data	6	0.1666666666666666	continuity-corrected bivariate REML	manifest source_sheet where recorded; otherwise all group-matched rows	PMC Open Access|PMC:PMC12653470|pmc open access:PMC12653470:jcm-14-08177-t002:table-2-treatment-protocols-response-definitions-and-individual-study-diagnostic:1:overall	0.42.0	canonical	20000	3354720154	0.04	0.24229218908241482	0.8341153959333462	0.7617651159563091	0.04351710893493505	0.17960590929381082	0.26207010451927704	0.737929895480723	0.12731179658410696	0.008991889613502575	0.550019413936725	0.07403336710442011	0.30772722485431026	-0.1682588219779947	0.028983898242102384	0.04334530919481015	0.059454144345731215	0.11962374169744124	0.17889684912651643	0.2453820099231845	0.20522804412420548	0.2622196454460201	0.3300252664952304	0.6699747335047694	0.7377803545539798	0.7947719558757945	0.09897466913263074	0.12702480141510974	0.16455066764478832	0.006184296223882562	0.009026854615213149	0.012748420607753575	0.46573691971840786	0.5492218644706408	0.6450858901865139	0.05426967090783982	0.07427047533787776	0.09850701207389018	0.02267611892979167	0.04323795049202002	0.06625712725324803	0.09358997091762816	0.17845375311423178	0.27345960884736115	0.19933992296386902	0.2623001886309867	0.33976902536038756	0.6602309746396124	0.7376998113690133	0.800660077036131	0.09131207275872563	0.12676881516373384	0.17465097880197322	0.005020628619491247	0.009031097662593374	0.015419105094776276	0.44083424774024765	0.5485095836030561	0.6682344517375776	0.0455721637405973	0.07429923528238125	0.11488238699115375
PMC Open Access	PMC:PMC12653470	Diagnostic Accuracy of Artificial Intelligence in Predicting Anti-VEGF Treatment Response in Diabetic Macular Edema: A Systematic Review and Meta-Analysis	pmc open access:PMC12653470:jcm-14-08177-t002:table-2-treatment-protocols-response-definitions-and-individual-study-diagnostic:1:overall	Overall structured 2 x 2 data	6	0.1666666666666666	continuity-corrected bivariate REML	manifest source_sheet where recorded; otherwise all group-matched rows	PMC Open Access|PMC:PMC12653470|pmc open access:PMC12653470:jcm-14-08177-t002:table-2-treatment-protocols-response-definitions-and-individual-study-diagnostic:1:overall	0.42.0	canonical	20000	3354720154	0.05	0.28639695711595625	0.8341153959333462	0.7617651159563091	0.053723856816233886	0.18758529195714255	0.2680289096381736	0.7319710903618264	0.15560175897804507	0.011331363099644698	0.6236829592973687	0.089495388030909	0.33728600218141247	-0.19690156908504725	0.035813746081575476	0.05351153912713568	0.0732841365958013	0.12504932469333194	0.1868439513673672	0.25588308386296876	0.2117332002335418	0.2681649725867161	0.33520906900314607	0.6647909309968539	0.7318350274132839	0.7882667997664581	0.12184701162458715	0.15526233666008044	0.19922641199284924	0.007799050062823768	0.01137532073330331	0.016049424763111636	0.5346468421600485	0.6228541138120889	0.7203782181604688	0.06582039812295418	0.08977866275659876	0.11864360697034472	0.028023556930143943	0.053384950203561196	0.08171004027315214	0.0978486545818913	0.18640194623976652	0.28530345118181344	0.20629238031183367	0.2681498905904291	0.3447154995786622	0.6552845004213378	0.7318501094095708	0.7937076196881664	0.11263500356601874	0.15495954598500977	0.21091781458530823	0.006333478770731758	0.011380654993044031	0.01939805363873646	0.5078131182078416	0.6221136508362521	0.7432334496959595	0.055360322754384884	0.08981302125274465	0.13804731997578973
PMC Open Access	PMC:PMC12653470	Diagnostic Accuracy of Artificial Intelligence in Predicting Anti-VEGF Treatment Response in Diabetic Macular Edema: A Systematic Review and Meta-Analysis	pmc open access:PMC12653470:jcm-14-08177-t002:table-2-treatment-protocols-response-definitions-and-individual-study-diagnostic:1:overall	Overall structured 2 x 2 data	6	0.1666666666666666	continuity-corrected bivariate REML	manifest source_sheet where recorded; otherwise all group-matched rows	PMC Open Access|PMC:PMC12653470|pmc open access:PMC12653470:jcm-14-08177-t002:table-2-treatment-protocols-response-definitions-and-individual-study-diagnostic:1:overall	0.42.0	canonical	20000	3354720154	0.060000000000000005	0.32744491915447627	0.8341153959333462	0.7617651159563091	0.06366948188680766	0.19444333432081984	0.2739877147570702	0.7260122852429298	0.1826611963254434	0.013709239425154974	0.6858642719301535	0.10448453050986828	0.35841935277567727	-0.222960388644608	0.042478590595780866	0.06341748182931234	0.08672267602412284	0.12972743845123172	0.19367373906142166	0.2648466076311611	0.21824889206839318	0.27411361337941853	0.3403984110180703	0.6596015889819297	0.7258863866205814	0.7817511079316067	0.14403774416355863	0.18227548947799516	0.2317897669636911	0.00944275337270868	0.013762293123724723	0.01939795640592359	0.594716396433339	0.6850297455186353	0.7811182456043106	0.07707589543298433	0.10481165780049977	0.13804676967022947	0.0332491146673377	0.0632713798403612	0.09669897043559832	0.10154109201997424	0.19322755107558143	0.29531369943162666	0.21319677092705186	0.2740643505285836	0.3495799236214457	0.650420076378554	0.7259356494714164	0.7868032290729481	0.13340291124937345	0.1819313639482195	0.24480791339801367	0.007670690816112823	0.01376873112371815	0.023428603496475638	0.566697366800199	0.6842839702649572	0.8029446654870218	0.0649214699221148	0.10485133389422246	0.16028085290216085
PMC Open Access	PMC:PMC12653470	Diagnostic Accuracy of Artificial Intelligence in Predicting Anti-VEGF Treatment Response in Diabetic Macular Edema: A Systematic Review and Meta-Analysis	pmc open access:PMC12653470:jcm-14-08177-t002:table-2-treatment-protocols-response-definitions-and-individual-study-diagnostic:1:overall	Overall structured 2 x 2 data	6	0.1666666666666666	continuity-corrected bivariate REML	manifest source_sheet where recorded; otherwise all group-matched rows	PMC Open Access|PMC:PMC12653470|pmc open access:PMC12653470:jcm-14-08177-t002:table-2-treatment-protocols-response-definitions-and-individual-study-diagnostic:1:overall	0.42.0	canonical	20000	3354720154	0.06999999999999999	0.3659236509002231	0.8341153959333462	0.7617651159563091	0.07335756734390017	0.20047233121835756	0.27994651987596675	0.7200534801240333	0.2085686856946951	0.016126471998532035	0.7387379124624203	0.11910084213086414	0.37281426156219716	-0.24682280876935897	0.04897923520033758	0.07306094124954107	0.09979711512352074	0.1338509688560492	0.19966170830937272	0.27272660533968207	0.22477053448626347	0.28006176049358833	0.3456171974567622	0.6543828025432378	0.7199382395064117	0.7752294655137364	0.16557688802061132	0.20814220405648293	0.2624280518998111	0.011116191708881487	0.01618872665815746	0.022795049422224614	0.6474858550394216	0.7379165914380785	0.8303882770132462	0.08810515793439178	0.11946989667677663	0.15685868815046494	0.03833874760874143	0.07288946742885997	0.11122369386345084	0.10477253250622849	0.1991931028495746	0.30395327984355497	0.22012584365755505	0.2799503104234836	0.354316923329581	0.645683076670419	0.7200496895765164	0.7798741563424451	0.15363718777850124	0.20776165128751228	0.27654750062390654	0.009032949213163163	0.016196281102864	0.027511765013037787	0.6188680142978364	0.7371823764944239	0.8507037796714422	0.07431178444675779	0.11951465657714849	0.18175571754571973
PMC Open Access	PMC:PMC12653470	Diagnostic Accuracy of Artificial Intelligence in Predicting Anti-VEGF Treatment Response in Diabetic Macular Edema: A Systematic Review and Meta-Analysis	pmc open access:PMC12653470:jcm-14-08177-t002:table-2-treatment-protocols-response-definitions-and-individual-study-diagnostic:1:overall	Overall structured 2 x 2 data	6	0.1666666666666666	continuity-corrected bivariate REML	manifest source_sheet where recorded; otherwise all group-matched rows	PMC Open Access|PMC:PMC12653470|pmc open access:PMC12653470:jcm-14-08177-t002:table-2-treatment-protocols-response-definitions-and-individual-study-diagnostic:1:overall	0.42.0	canonical	20000	3354720154	0.08	0.4021791902022728	0.8341153959333462	0.7617651159563091	0.08279150984224626	0.20585726924510175	0.2859053249948633	0.7140946750051367	0.2333962533781649	0.01858404605136825	0.7838849153453102	0.13341481488987345	0.38170572514303747	-0.26876437531239933	0.0553306049177865	0.08245699052721932	0.11246759774025931	0.13757699618908284	0.20502550240291706	0.27964549255692384	0.2310949016172653	0.28597346968538334	0.35072590842277096	0.6492740915772289	0.7140265303146167	0.7689050983827347	0.18649272694125313	0.23293394615262825	0.29130707424028907	0.012820179307918537	0.018655608043076494	0.026241767904509383	0.694076586122898	0.7830908729111542	0.8704037004203368	0.09895700528707158	0.133824142427664	0.17517925955338914	0.04329610582422736	0.08226618403292388	0.1253560014268039	0.10765376946144811	0.204551070858611	0.31169191365609217	0.22693814665564513	0.2858716517912114	0.3590554961464252	0.6409445038535747	0.7141283482087886	0.7730618533443548	0.17335813973476033	0.232521375864853	0.30633497408338	0.01042096430196305	0.018664291814904126	0.03164857508326173	0.6653294266319647	0.7823807997707595	0.8888974173794929	0.08357112186136842	0.13387378523821508	0.20259317366776644
PMC Open Access	PMC:PMC12653470	Diagnostic Accuracy of Artificial Intelligence in Predicting Anti-VEGF Treatment Response in Diabetic Macular Edema: A Systematic Review and Meta-Analysis	pmc open access:PMC12653470:jcm-14-08177-t002:table-2-treatment-protocols-response-definitions-and-individual-study-diagnostic:1:overall	Overall structured 2 x 2 data	6	0.1666666666666666	continuity-corrected bivariate REML	manifest source_sheet where recorded; otherwise all group-matched rows	PMC Open Access|PMC:PMC12653470|pmc open access:PMC12653470:jcm-14-08177-t002:table-2-treatment-protocols-response-definitions-and-individual-study-diagnostic:1:overall	0.42.0	canonical	20000	3354720154	0.09	0.43646981706410287	0.8341153959333462	0.7617651159563091	0.09197453032859104	0.2107236897782626	0.29186413011375983	0.7081358698862401	0.2572100436074175	0.021082979977270804	0.822507038782502	0.14747873930689254	0.3860372217183991	-0.28899107775721034	0.06151517246799317	0.09160434556511905	0.12479056237531266	0.14093797569273536	0.2098755560723353	0.28590880170068	0.2376060597208535	0.29184074402168314	0.35588520907725696	0.644114790922743	0.7081592559783169	0.7623939402791464	0.2068119310549064	0.2567163624704898	0.318574131391758	0.014555560408653653	0.02116395715759131	0.029739207263005038	0.7353445044534769	0.82175078241037	0.9028241334003637	0.10966784969416457	0.14792688395585502	0.19308230450949204	0.048111715175629406	0.09139093503248177	0.13910370237742736	0.11022919178982632	0.20938660924418395	0.31870176800105665	0.23398281424193368	0.2918346552292783	0.36368983417394973	0.6363101658260503	0.7081653447707217	0.7660171857580661	0.1925850562871205	0.2562757423021923	0.33434505514913876	0.011835473540246453	0.02117378331814193	0.035840098029640916	0.7068479827875278	0.8210742524948136	0.9193042345283633	0.09272930696831239	0.14798123285593026	0.2228827229170514
PMC Open Access	PMC:PMC12653470	Diagnostic Accuracy of Artificial Intelligence in Predicting Anti-VEGF Treatment Response in Diabetic Macular Edema: A Systematic Review and Meta-Analysis	pmc open access:PMC12653470:jcm-14-08177-t002:table-2-treatment-protocols-response-definitions-and-individual-study-diagnostic:1:overall	Overall structured 2 x 2 data	6	0.1666666666666666	continuity-corrected bivariate REML	manifest source_sheet where recorded; otherwise all group-matched rows	PMC Open Access|PMC:PMC12653470|pmc open access:PMC12653470:jcm-14-08177-t002:table-2-treatment-protocols-response-definitions-and-individual-study-diagnostic:1:overall	0.42.0	canonical	20000	3354720154	0.09999999999999999	0.4689955935892812	0.8341153959333462	0.7617651159563091	0.10090968396362592	0.2151612623721081	0.2978229352326564	0.7021770647673435	0.280070906991009	0.023624326738956834	0.8555474083153867	0.16133291008018041	0.38655181472610545	-0.3076626835091008	0.06753026897069872	0.10050883950308567	0.13679226412620413	0.14398913314703282	0.21430657532169778	0.291670680910488	0.24415149375317466	0.2977892617176377	0.3611229656364362	0.6388770343635638	0.7022107382823624	0.7558485062468253	0.2265596703297523	0.2795498611111915	0.3443605235735331	0.016323210646896232	0.023714828459323753	0.03328849538636736	0.7719656574689242	0.8548367394985934	0.9289304294911885	0.12026594043176621	0.16181856624767457	0.21062443339773346	0.05279747607069886	0.10027927009725401	0.15250283240721582	0.1125756335291623	0.21381708371672398	0.32516900903075185	0.24074806446825134	0.2977131882110773	0.3682612022048098	0.6317387977951902	0.7022868117889227	0.7592519355317486	0.2113362721226677	0.2790847653750708	0.3607322183088519	0.013277242809910916	0.023725810250489972	0.04008742651524639	0.7440292223631261	0.8542007400223535	0.9432893068552608	0.10180957217003195	0.16187746265550873	0.24269289289100554
PMC Open Access	PMC:PMC12653470	Diagnostic Accuracy of Artificial Intelligence in Predicting Anti-VEGF Treatment Response in Diabetic Macular Edema: A Systematic Review and Meta-Analysis	pmc open access:PMC12653470:jcm-14-08177-t002:table-2-treatment-protocols-response-definitions-and-individual-study-diagnostic:1:overall	Overall structured 2 x 2 data	6	0.1666666666666666	continuity-corrected bivariate REML	manifest source_sheet where recorded; otherwise all group-matched rows	PMC Open Access|PMC:PMC12653470|pmc open access:PMC12653470:jcm-14-08177-t002:table-2-treatment-protocols-response-definitions-and-individual-study-diagnostic:1:overall	0.42.0	canonical	20000	3354720154	0.11	0.499915958164528	0.8341153959333462	0.7617651159563091	0.10959986922153028	0.21923658853366654	0.3037817403515529	0.6962182596484471	0.3020349196975658	0.026209175347606993	0.8837641640061262	0.17500930412598845	0.38384820584159823	-0.3249066540385396	0.07344846082862762	0.10916773941049368	0.14838882963868844	0.14692161678194499	0.21837218361924216	0.2968275511418101	0.2507367441853397	0.30377911597365703	0.3663770624730858	0.6336229375269141	0.696220884026343	0.7492632558146602	0.24575971858778148	0.3014901239022003	0.3687836681234453	0.018124038528683217	0.026309312462395526	0.036890793854383604	0.8044880016970413	0.8831047952740938	0.9497335802446848	0.13077387911959293	0.1755312829863639	0.22785030357710168	0.05736149038704532	0.10891740498669371	0.16543439612183294	0.11474226707555314	0.21787143060323705	0.3309244152341834	0.24753761266597366	0.3036191401496775	0.37315120884015196	0.626848791159848	0.6963808598503225	0.7524623873340263	0.22962922576322	0.30100377628445857	0.38563354137999617	0.014747067799798397	0.02632146330728971	0.04439168249335785	0.7773643998530285	0.8825144489736679	0.9619238294561488	0.11083059499617633	0.17559458249083346	0.26207763394414607
PMC Open Access	PMC:PMC12653470	Diagnostic Accuracy of Artificial Intelligence in Predicting Anti-VEGF Treatment Response in Diabetic Macular Edema: A Systematic Review and Meta-Analysis	pmc open access:PMC12653470:jcm-14-08177-t002:table-2-treatment-protocols-response-definitions-and-individual-study-diagnostic:1:overall	Overall structured 2 x 2 data	6	0.1666666666666666	continuity-corrected bivariate REML	manifest source_sheet where recorded; otherwise all group-matched rows	PMC Open Access|PMC:PMC12653470|pmc open access:PMC12653470:jcm-14-08177-t002:table-2-treatment-protocols-response-definitions-and-individual-study-diagnostic:1:overall	0.42.0	canonical	20000	3354720154	0.12	0.5293608652873644	0.8341153959333462	0.7617651159563091	0.11804783624663515	0.223000686275803	0.3097405454704495	0.6902594545295505	0.32315384271043357	0.028838652418843855	0.9077782278792761	0.1885338979672505	0.3784173625919117	-0.34082696732011386	0.07916755664190607	0.11758957007352255	0.15966294624940883	0.14955309663650682	0.22213498916223978	0.301614563371124	0.257260367363802	0.30972973534837733	0.37159285529015873	0.6284071447098413	0.6902702646516227	0.7427396326361979	0.2644345489838398	0.32258855975384765	0.3919488871087208	0.019958986987272838	0.028948537291877498	0.04054729920542103	0.8333647075423977	0.9071742390321379	0.9660457239747134	0.1412102044125594	0.18909110312830302	0.24479593302325872	0.06180290348923378	0.11731270646194637	0.1779550551961483	0.11675004244162246	0.22161197427819487	0.33616964695632556	0.2544340252586101	0.30949731207723596	0.378135272352925	0.621864727647075	0.690502687922764	0.7455659747413897	0.24748051365794793	0.3220838707982693	0.40917108742939656	0.016245775469992802	0.0289618707955733	0.04875401819553642	0.8072603560403995	0.9066332107342857	0.9760631643976473	0.119807781917851	0.18915867253570515	0.2810803526110594
PMC Open Access	PMC:PMC12653470	Diagnostic Accuracy of Artificial Intelligence in Predicting Anti-VEGF Treatment Response in Diabetic Macular Edema: A Systematic Review and Meta-Analysis	pmc open access:PMC12653470:jcm-14-08177-t002:table-2-treatment-protocols-response-definitions-and-individual-study-diagnostic:1:overall	Overall structured 2 x 2 data	6	0.1666666666666666	continuity-corrected bivariate REML	manifest source_sheet where recorded; otherwise all group-matched rows	PMC Open Access|PMC:PMC12653470|pmc open access:PMC12653470:jcm-14-08177-t002:table-2-treatment-protocols-response-definitions-and-individual-study-diagnostic:1:overall	0.42.0	canonical	20000	3354720154	0.13	0.557438185027989	0.8341153959333462	0.7617651159563091	0.12625619453747833	0.22649362373899626	0.31569935058934606	0.6843006494106539	0.34347552907191303	0.031513923810006034	0.928105781438278	0.2019281994416261	0.370667596410289	-0.35550998558636293	0.08473986729976411	0.1257520088923437	0.17060434469529942	0.15201661740397154	0.22558915458227835	0.30605069634175375	0.2637748232751094	0.31568711802442306	0.3767805234154381	0.6232194765845618	0.6843128819755768	0.7362251767248906	0.2826054217549033	0.3428927068135719	0.41395092565634867	0.0218290350294867	0.0316336703193561	0.04425924426152645	0.8589766369920827	0.9275599646619739	0.9785285607842504	0.15159043953100995	0.20251960868542762	0.2614908912210814	0.06614761803100401	0.12548187388542464	0.19014930945329836	0.11866359321560063	0.22510455375267155	0.34111281673994215	0.2611514330074071	0.3154221317001802	0.38306635553576396	0.6169336444642359	0.6845778682998198	0.7388485669925928	0.2649059404046862	0.3423723069033012	0.43145390577024534	0.017774225603296286	0.03164820026942052	0.053175617159966944	0.8340596298548263	0.927070768904247	0.9864000120570385	0.1287541171648269	0.20259132380346712	0.299736579406112
PMC Open Access	PMC:PMC12653470	Diagnostic Accuracy of Artificial Intelligence in Predicting Anti-VEGF Treatment Response in Diabetic Macular Edema: A Systematic Review and Meta-Analysis	pmc open access:PMC12653470:jcm-14-08177-t002:table-2-treatment-protocols-response-definitions-and-individual-study-diagnostic:1:overall	Overall structured 2 x 2 data	6	0.1666666666666666	continuity-corrected bivariate REML	manifest source_sheet where recorded; otherwise all group-matched rows	PMC Open Access|PMC:PMC12653470|pmc open access:PMC12653470:jcm-14-08177-t002:table-2-treatment-protocols-response-definitions-and-individual-study-diagnostic:1:overall	0.42.0	canonical	20000	3354720154	0.14	0.584238811642856	0.8341153959333462	0.7617651159563091	0.13422742002050037	0.22974752335103907	0.32165815570824263	0.6783418442917574	0.3630442858616317	0.03423619634371675	0.9451811946688222	0.21521029988573076	0.36094238302596626	-0.3690285117571252	0.09014655275906976	0.1337157797256776	0.18122100347803077	0.15429743961306042	0.22887178506623726	0.31018309613571315	0.27024981354430316	0.3215947222173822	0.3820981139296625	0.6179018860703375	0.6784052777826178	0.7297501864556968	0.30029246495994283	0.3624465900398415	0.4348752471681438	0.023735199477439725	0.03436591988459836	0.048027899514259356	0.8816481123761332	0.944695320270889	0.9877275483127482	0.16192781206463783	0.21583495108185197	0.2779598045414829	0.07037169920879241	0.13343424802861192	0.20203897658675937	0.12045022995119073	0.22838990729390296	0.3458157393183687	0.2679474956275502	0.32137652911911324	0.38795520960193053	0.6120447903980695	0.6786234708808867	0.7320525043724497	0.2819205654193664	0.3619128584817222	0.4525797212625609	0.019333312450000275	0.034381660251390736	0.05765769530199769	0.858054534889349	0.9442595582313467	0.9934989688380284	0.13768074619776877	0.21591069501001176	0.31807580259087725
PMC Open Access	PMC:PMC12653470	Diagnostic Accuracy of Artificial Intelligence in Predicting Anti-VEGF Treatment Response in Diabetic Macular Edema: A Systematic Review and Meta-Analysis	pmc open access:PMC12653470:jcm-14-08177-t002:table-2-treatment-protocols-response-definitions-and-individual-study-diagnostic:1:overall	Overall structured 2 x 2 data	6	0.1666666666666666	continuity-corrected bivariate REML	manifest source_sheet where recorded; otherwise all group-matched rows	PMC Open Access|PMC:PMC12653470|pmc open access:PMC12653470:jcm-14-08177-t002:table-2-treatment-protocols-response-definitions-and-individual-study-diagnostic:1:overall	0.42.0	canonical	20000	3354720154	0.15000000000000002	0.6098403047164005	0.8341153959333462	0.7617651159563091	0.1419638615686398	0.23278858493070334	0.32761696082713915	0.6723830391728609	0.3819011966722251	0.03700671962310023	0.9593737183892039	0.22839562018187282	0.34953341367280344	-0.3814446845345277	0.09540011134933356	0.14145120485373774	0.19151670995017184	0.15643457903901303	0.2319479440105522	0.3140440349203134	0.2767903603516978	0.327531062054243	0.3873688499206415	0.6126311500793584	0.672468937945757	0.7232096396483021	0.31751474885502795	0.3812910398567156	0.4547991427567793	0.02567853681216856	0.03714653710865039	0.05185457457453126	0.9016583360804654	0.9589487423203671	0.9940895877078139	0.1722337646328488	0.22905260015746415	0.29422342380071304	0.07447574707804447	0.14112546466130094	0.21350202400507015	0.1221233600043516	0.23141380385956906	0.3500949713455835	0.2746990502899043	0.32727559168161	0.3926631616587845	0.6073368383412153	0.6727244083183899	0.7253009497100956	0.29853874634322913	0.38074613058309464	0.47263636712905127	0.020923966472562668	0.03716350204536195	0.0622015020289114	0.8794973314926907	0.9585672868983506	0.997696180218744	0.1465973898849552	0.22913226193623837	0.33612276913897593
PMC Open Access	PMC:PMC12653470	Diagnostic Accuracy of Artificial Intelligence in Predicting Anti-VEGF Treatment Response in Diabetic Macular Edema: A Systematic Review and Meta-Analysis	pmc open access:PMC12653470:jcm-14-08177-t002:table-2-treatment-protocols-response-definitions-and-individual-study-diagnostic:1:overall	Overall structured 2 x 2 data	6	0.1666666666666666	continuity-corrected bivariate REML	manifest source_sheet where recorded; otherwise all group-matched rows	PMC Open Access|PMC:PMC12653470|pmc open access:PMC12653470:jcm-14-08177-t002:table-2-treatment-protocols-response-definitions-and-individual-study-diagnostic:1:overall	0.42.0	canonical	20000	3354720154	0.16	0.6343095546405662	0.8341153959333462	0.7617651159563091	0.1494677470139906	0.2356384921533888	0.3335757659460357	0.6664242340539643	0.4000844095219005	0.039826787944382276	0.9709999494452797	0.2414974539232801	0.3366903948047135	-0.39281210071728606	0.10052832414061444	0.14893426102774876	0.20151935406950852	0.15848464429576375	0.23479744225537152	0.3176987522814475	0.2832366420879284	0.33343968274538405	0.39267104607208425	0.6073289539279156	0.666560317254616	0.7167633579120716	0.33429035448143873	0.39946397674309836	0.47379268526533874	0.027660145126182204	0.039976817804084845	0.05574061968992692	0.9192498835384445	0.9706361772126095	0.9979360673147843	0.18251832700543158	0.24218588948357495	0.3102994015612154	0.07846124168360209	0.1485929024564405	0.224518798510383	0.12369550657023044	0.23425928455490666	0.3539577748243244	0.28148725421607823	0.333136126434344	0.397631718574626	0.602368281425374	0.666863873565656	0.7185127457839217	0.3147741794507876	0.3989098410706895	0.4917030055971683	0.022547156197343404	0.039995021646490395	0.06680832140107472	0.8986077767330288	0.9703093192632006	0.9995089148599617	0.15551264656699648	0.24226936300469418	0.353898432391059
PMC Open Access	PMC:PMC12653470	Diagnostic Accuracy of Artificial Intelligence in Predicting Anti-VEGF Treatment Response in Diabetic Macular Edema: A Systematic Review and Meta-Analysis	pmc open access:PMC12653470:jcm-14-08177-t002:table-2-treatment-protocols-response-definitions-and-individual-study-diagnostic:1:overall	Overall structured 2 x 2 data	6	0.1666666666666666	continuity-corrected bivariate REML	manifest source_sheet where recorded; otherwise all group-matched rows	PMC Open Access|PMC:PMC12653470|pmc open access:PMC12653470:jcm-14-08177-t002:table-2-treatment-protocols-response-definitions-and-individual-study-diagnostic:1:overall	0.42.0	canonical	20000	3354720154	0.17	0.6577047787442195	0.8341153959333462	0.7617651159563091	0.15674118869833864	0.23831541713534526	0.33953457106493223	0.6604654289350678	0.4176293944499432	0.04269774231302516	0.9803333404302014	0.25452737181613677	0.32262856168598186	-0.40317740692808274	0.10547489962185971	0.15617032361002933	0.21116621933601576	0.16036815153334738	0.23744745158794683	0.3210653566166926	0.2897527623488406	0.3393827892746733	0.39805937435440836	0.6019406256455916	0.6606172107253268	0.7102472376511594	0.35063643698537966	0.41700066593096385	0.49191955269117293	0.029681166192517025	0.04285810448852525	0.059687427333200434	0.9346351635583268	0.9800305577688809	0.9995507821202175	0.192790393517276	0.25524642236316236	0.3262028708332456	0.08229804562537296	0.15582364539558133	0.23522188768503857	0.12512915868196628	0.23692034850818824	0.357640533088655	0.2881479055353207	0.3390591409496059	0.40266615771383546	0.5973338422861645	0.6609408590503942	0.7118520944646791	0.33063993729756475	0.41643907275313585	0.5098511721400419	0.024203890181141996	0.04287756175441543	0.07147947334173277	0.9155788569588185	0.9797401661089681	0.9998587678834772	0.1644342175094354	0.25533360547379325	0.3714206579229809
PMC Open Access	PMC:PMC12653470	Diagnostic Accuracy of Artificial Intelligence in Predicting Anti-VEGF Treatment Response in Diabetic Macular Edema: A Systematic Review and Meta-Analysis	pmc open access:PMC12653470:jcm-14-08177-t002:table-2-treatment-protocols-response-definitions-and-individual-study-diagnostic:1:overall	Overall structured 2 x 2 data	6	0.1666666666666666	continuity-corrected bivariate REML	manifest source_sheet where recorded; otherwise all group-matched rows	PMC Open Access|PMC:PMC12653470|pmc open access:PMC12653470:jcm-14-08177-t002:table-2-treatment-protocols-response-definitions-and-individual-study-diagnostic:1:overall	0.42.0	canonical	20000	3354720154	0.18000000000000002	0.6800770457282799	0.8341153959333462	0.7617651159563091	0.16378618860070634	0.24083475487003275	0.3454933761838288	0.6545066238161712	0.43456917445536203	0.04562097256999518	0.9876115878334847	0.26749552856761366	0.3075345421052048	-0.4125815171606662	0.11029517881882962	0.16317020161038198	0.22042509696441193	0.16218041692719815	0.23992899427394515	0.3241178309854047	0.2962408141103517	0.34529729999921777	0.40337740348394147	0.5966225965160584	0.6547027000007822	0.7037591858896484	0.3665692841354538	0.4339339458123108	0.509237741405604	0.03174278765848782	0.04579178850802031	0.06369643386587204	0.9480014283586594	0.9873521555195315	0.9999208298852581	0.20305793397156868	0.2682443799285522	0.34194688416407376	0.08599028833459955	0.16286601755265911	0.24561040465704853	0.1264419801766937	0.2394817154551208	0.3611508522450271	0.29485387779987665	0.3449985286626785	0.4075965833772563	0.5924034166227438	0.6550014713373216	0.7051461222001233	0.34614850382509976	0.43336649954789275	0.5271456723581766	0.02589521910092721	0.045812513896280216	0.0762163148978429	0.9305812262634756	0.987035034057836	0.9999524397421352	0.1733690785765228	0.26833517368231563	0.38870475941566235
PMC Open Access	PMC:PMC12653470	Diagnostic Accuracy of Artificial Intelligence in Predicting Anti-VEGF Treatment Response in Diabetic Macular Edema: A Systematic Review and Meta-Analysis	pmc open access:PMC12653470:jcm-14-08177-t002:table-2-treatment-protocols-response-definitions-and-individual-study-diagnostic:1:overall	Overall structured 2 x 2 data	6	0.1666666666666666	continuity-corrected bivariate REML	manifest source_sheet where recorded; otherwise all group-matched rows	PMC Open Access|PMC:PMC12653470|pmc open access:PMC12653470:jcm-14-08177-t002:table-2-treatment-protocols-response-definitions-and-individual-study-diagnostic:1:overall	0.42.0	canonical	20000	3354720154	0.19	0.7014714598838974	0.8341153959333462	0.7617651159563091	0.170604643076907	0.24320967114634184	0.3514521813027254	0.6485478186972746	0.4509345329424103	0.04859791963524598	0.9930424623626106	0.2804108996137242	0.29157100247871326	-0.4210605602701732	0.11490255198583514	0.16995771966364775	0.22947442055574394	0.16380217664857386	0.24228743346418963	0.3271329393696572	0.3027232442222831	0.35127544648166964	0.40872414594448553	0.5912758540555144	0.6487245535183304	0.6972767557777169	0.38210437045749945	0.4502944331675368	0.5258001860015796	0.03384624537299156	0.04877931227732463	0.06776912128110084	0.9595147244397692	0.9927397003101515	0.9999756820457145	0.21332815672533112	0.2811887587989828	0.35754275224472637	0.08962033203225449	0.1696757505947715	0.25569123318756176	0.12776048229686754	0.24188546547974316	0.36450696544358624	0.3014030195858596	0.35092291775592427	0.4128244308317349	0.587175569168265	0.6490770822440757	0.6985969804141404	0.36131180712135447	0.4497225897442295	0.543645355204988	0.0276222379758575	0.04880132066662102	0.08102024155447808	0.9437667017127249	0.9921191662914164	0.9999808808226234	0.18232361326548413	0.28128306681981563	0.40576391216172214
PMC Open Access	PMC:PMC12653470	Diagnostic Accuracy of Artificial Intelligence in Predicting Anti-VEGF Treatment Response in Diabetic Macular Edema: A Systematic Review and Meta-Analysis	pmc open access:PMC12653470:jcm-14-08177-t002:table-2-treatment-protocols-response-definitions-and-individual-study-diagnostic:1:overall	Overall structured 2 x 2 data	6	0.1666666666666666	continuity-corrected bivariate REML	manifest source_sheet where recorded; otherwise all group-matched rows	PMC Open Access|PMC:PMC12653470|pmc open access:PMC12653470:jcm-14-08177-t002:table-2-treatment-protocols-response-definitions-and-individual-study-diagnostic:1:overall	0.42.0	canonical	20000	3354720154	0.2	0.7219280948873623	0.8341153959333462	0.7617651159563091	0.17719834724246822	0.24545151864482476	0.35741098642162195	0.642589013578378	0.46675420041474447	0.05163007787602659	0.9968084727205212	0.293281466309158	0.2748803778331589	-0.4286466285782043	0.11939777302051754	0.17650584499493865	0.238167914702839	0.1653873479451529	0.2444922787254563	0.32990531382491595	0.3091614179827026	0.3571821168630034	0.41405867432113747	0.5859413256788625	0.6428178831369966	0.6908385820172972	0.3972564073650113	0.4661107079137627	0.5416552997259897	0.03599282585694652	0.0518221716446643	0.07190701903027645	0.9691950336142076	0.9960532151299631	0.9999897298723398	0.22360763668229466	0.29408755699418754	0.3730003086833558	0.09313184969969877	0.17620638762663438	0.2654068516151072	0.1290043293220629	0.2440774765167253	0.36763613093145636	0.30813647542750716	0.3568676010277566	0.4177512767837289	0.582248723216271	0.6431323989722435	0.6918635245724929	0.3761412500171969	0.46553578902610776	0.5594037819997739	0.02938608853146677	0.05184547809170004	0.08589268860547371	0.9547881888085682	0.9950816777485023	0.9999863004875872	0.19130371740723276	0.29418528492805396	0.42260947665985843
PMC Open Access	PMC:PMC12653470	Diagnostic Accuracy of Artificial Intelligence in Predicting Anti-VEGF Treatment Response in Diabetic Macular Edema: A Systematic Review and Meta-Analysis	pmc open access:PMC12653470:jcm-14-08177-t002:table-2-treatment-protocols-response-definitions-and-individual-study-diagnostic:1:overall	Overall structured 2 x 2 data	6	0.1666666666666666	continuity-corrected bivariate REML	manifest source_sheet where recorded; otherwise all group-matched rows	PMC Open Access|PMC:PMC12653470|pmc open access:PMC12653470:jcm-14-08177-t002:table-2-treatment-protocols-response-definitions-and-individual-study-diagnostic:1:overall	0.42.0	canonical	20000	3354720154	0.21000000000000002	0.7414827399312737	0.8341153959333462	0.7617651159563091	0.18356899902705856	0.24757015792987055	0.3633697915405185	0.6366302084594815	0.48205502280029394	0.05471899760819226	0.9990706407424674	0.3061143625511383	0.25758790081119376	-0.4353683773801354	0.12373445281220762	0.18284504488661074	0.24653177741572016	0.16687435343899748	0.24659379785908195	0.33248484980051	0.31553772770594285	0.36312139970933577	0.4193239238962988	0.5806760761037012	0.6368786002906641	0.6844622722940571	0.4120393896265152	0.48140947971845516	0.5568474471190076	0.03818386892724366	0.05492191838913299	0.07611170593805838	0.9767302802596491	0.9975532255887044	0.999994732771315	0.233902417056557	0.3069479211276269	0.3883281195164153	0.09642355347576641	0.18255646459221478	0.2747408771802989	0.13004153472905342	0.24620460431639382	0.3705290256732935	0.31482050201509687	0.3627812950428395	0.42276349627192106	0.5772365037280789	0.6372187049571605	0.685179497984903	0.3906477386839023	0.4808326855679097	0.5744698072544134	0.03118796171674156	0.05494653812642346	0.09083513258314609	0.963969508896063	0.9965567124417454	0.9999926636373196	0.20031488271291076	0.30704897616334315	0.43925125491886874
PMC Open Access	PMC:PMC12653470	Diagnostic Accuracy of Artificial Intelligence in Predicting Anti-VEGF Treatment Response in Diabetic Macular Edema: A Systematic Review and Meta-Analysis	pmc open access:PMC12653470:jcm-14-08177-t002:table-2-treatment-protocols-response-definitions-and-individual-study-diagnostic:1:overall	Overall structured 2 x 2 data	6	0.1666666666666666	continuity-corrected bivariate REML	manifest source_sheet where recorded; otherwise all group-matched rows	PMC Open Access|PMC:PMC12653470|pmc open access:PMC12653470:jcm-14-08177-t002:table-2-treatment-protocols-response-definitions-and-individual-study-diagnostic:1:overall	0.42.0	canonical	20000	3354720154	0.22	0.7601675029619657	0.8341153959333462	0.7617651159563091	0.1897182029256997	0.2495742085612309	0.36932859665941503	0.6306714033405849	0.49686211348145326	0.057866287739314945	0.9999715893053771	0.31891599205776594	0.23980408634341144	-0.44125151090419973	0.12795390994163486	0.18896371258832662	0.2546497103313663	0.16832330959040873	0.24858167686994803	0.33499157664479573	0.32202395151365437	0.3690551997578325	0.42456691573651417	0.5754330842634858	0.6309448002421676	0.6779760484863457	0.4264666384784127	0.4962157385216855	0.5714173585787247	0.04042077048545574	0.05808016285947892	0.08038481221090137	0.9805681760878573	0.9981218745911024	0.9999961908956959	0.2442180912069518	0.31977626413652027	0.40353365066415364	0.0996586134960224	0.18867511544726037	0.28371078561593893	0.1311008601495146	0.2482020274638083	0.37322140779561075	0.3213255142044224	0.36872253604013394	0.4274210507957312	0.5725789492042688	0.6312774639598661	0.6786744857955775	0.4048417093823992	0.4956381592187393	0.5888880845839677	0.0330291003857508	0.05810611129260072	0.09584909275007412	0.9682277590575528	0.9970126527751357	0.9999933054567356	0.20936226427032342	0.31988055458141174	0.45569769556459394
PMC Open Access	PMC:PMC12653470	Diagnostic Accuracy of Artificial Intelligence in Predicting Anti-VEGF Treatment Response in Diabetic Macular Edema: A Systematic Review and Meta-Analysis	pmc open access:PMC12653470:jcm-14-08177-t002:table-2-treatment-protocols-response-definitions-and-individual-study-diagnostic:1:overall	Overall structured 2 x 2 data	6	0.1666666666666666	continuity-corrected bivariate REML	manifest source_sheet where recorded; otherwise all group-matched rows	PMC Open Access|PMC:PMC12653470|pmc open access:PMC12653470:jcm-14-08177-t002:table-2-treatment-protocols-response-definitions-and-individual-study-diagnostic:1:overall	0.42.0	canonical	20000	3354720154	0.23	0.7780113035465377	0.8341153959333462	0.7617651159563091	0.1956474734694975	0.25147124801098036	0.37528740177831155	0.6247125982216885	0.5111989908416817	0.06107361856306132	0.9996380916265881	0.33169212297257994	0.22162678808005043	-0.44631918057395775	0.13200640237180017	0.19485063907583908	0.26244855739068945	0.16967157388337875	0.2504470541592637	0.33733257626762847	0.3285703500766575	0.3750114960314932	0.43003061920279895	0.569969380797201	0.6249885039685068	0.6714296499233424	0.44055084166245995	0.5105528907514008	0.5854024950091351	0.042704985483501136	0.06129857676371081	0.08472802154443397	0.9779923373875415	0.998071948625142	0.9999957529696489	0.2545598691008305	0.33257836024697873	0.41862340289178	0.10280715201781837	0.19458601210498594	0.29246302273863145	0.1321409490442819	0.25010692160637293	0.3759110200654526	0.32787086109411606	0.37459069843460957	0.4324816504887062	0.5675183495112939	0.6254093015653904	0.6721291389058839	0.41873315350213547	0.5099755165360904	0.6026995087372232	0.03491080215651673	0.06132586946796803	0.10093613265611044	0.9666203611780555	0.9969674428899252	0.9999936288778618	0.21845073568492468	0.3326857951463114	0.4719560594065279
PMC Open Access	PMC:PMC12653470	Diagnostic Accuracy of Artificial Intelligence in Predicting Anti-VEGF Treatment Response in Diabetic Macular Edema: A Systematic Review and Meta-Analysis	pmc open access:PMC12653470:jcm-14-08177-t002:table-2-treatment-protocols-response-definitions-and-individual-study-diagnostic:1:overall	Overall structured 2 x 2 data	6	0.1666666666666666	continuity-corrected bivariate REML	manifest source_sheet where recorded; otherwise all group-matched rows	PMC Open Access|PMC:PMC12653470|pmc open access:PMC12653470:jcm-14-08177-t002:table-2-treatment-protocols-response-definitions-and-individual-study-diagnostic:1:overall	0.42.0	canonical	20000	3354720154	0.24000000000000002	0.7950402793845222	0.8341153959333462	0.7617651159563091	0.2013582384363705	0.25326797101682863	0.3812462068972082	0.6187537931027918	0.5250877029131409	0.06434272471503542	0.9981831933775328	0.3444479646996174	0.20314291399301065	-0.45059231468490474	0.1359153987049106	0.20054139229710266	0.26998266515037905	0.1709541041242955	0.2522405436518903	0.3395836313593888	0.33506747237666956	0.3809815691564053	0.43532945767444564	0.5646705423255542	0.6190184308435946	0.6649325276233303	0.4543040906408168	0.5244428827934775	0.5988373694255813	0.04503803107950236	0.06457889611967602	0.08914307333541362	0.9715556681498547	0.9973348412866314	0.9999944984456333	0.2649326317587127	0.34535942209807513	0.4336030213096422	0.10583843278167968	0.20028134334541586	0.3009356441425378	0.13312335931408928	0.25191345462454184	0.3785162235748687	0.3343505317268131	0.38047866645065503	0.43742867659648565	0.5625713234035142	0.619521333549345	0.6656494682731867	0.43233164101581106	0.5238666132104519	0.6159416029635286	0.03683442246094647	0.06460754883612435	0.10609786176397343	0.9599193019346005	0.9963120927889181	0.9999918260906384	0.22758493458303972	0.3454699108895778	0.4880325540437594
PMC Open Access	PMC:PMC12653470	Diagnostic Accuracy of Artificial Intelligence in Predicting Anti-VEGF Treatment Response in Diabetic Macular Edema: A Systematic Review and Meta-Analysis	pmc open access:PMC12653470:jcm-14-08177-t002:table-2-treatment-protocols-response-definitions-and-individual-study-diagnostic:1:overall	Overall structured 2 x 2 data	6	0.1666666666666666	continuity-corrected bivariate REML	manifest source_sheet where recorded; otherwise all group-matched rows	PMC Open Access|PMC:PMC12653470|pmc open access:PMC12653470:jcm-14-08177-t002:table-2-treatment-protocols-response-definitions-and-individual-study-diagnostic:1:overall	0.42.0	canonical	20000	3354720154	0.25	0.8112781244591328	0.8341153959333462	0.7617651159563091	0.20685184182022243	0.2549703185428887	0.3872050120161047	0.6127949879838953	0.538548940514911	0.06767540830107663	0.9957079923574068	0.3571882306246631	0.18442986789827398	-0.45408989383446974	0.1397111875403236	0.20602129895486482	0.27719369423741935	0.17221121009945511	0.25394657238196355	0.3416752971395849	0.34143325660903817	0.3869005105816632	0.44063657403168816	0.5593634259683118	0.6130994894183368	0.6585667433909618	0.4677379152180931	0.5379063130864754	0.6117538313307568	0.04742148999822335	0.06792292437755315	0.09363176500436333	0.9636584077101435	0.9955583345167004	0.9999904712456844	0.2753409761785654	0.3581241636951311	0.4484773846598932	0.10875526364164513	0.20574148328656094	0.30899671037399545	0.13405422920056012	0.25360166517952865	0.38087642333509114	0.340585638181314	0.3864072228253292	0.44239795048643266	0.5576020495135672	0.6135927771746708	0.6594143618186861	0.4456463424656841	0.537331965233433	0.6286488594433052	0.038801377800888694	0.06795295300831605	0.11133593714697136	0.9515072631025104	0.9948090965683988	0.9999879125473027	0.23676930050513761	0.35823761589169495	0.5039324439161084
PMC Open Access	PMC:PMC12653470	Diagnostic Accuracy of Artificial Intelligence in Predicting Anti-VEGF Treatment Response in Diabetic Macular Edema: A Systematic Review and Meta-Analysis	pmc open access:PMC12653470:jcm-14-08177-t002:table-2-treatment-protocols-response-definitions-and-individual-study-diagnostic:1:overall	Overall structured 2 x 2 data	6	0.1666666666666666	continuity-corrected bivariate REML	manifest source_sheet where recorded; otherwise all group-matched rows	PMC Open Access|PMC:PMC12653470|pmc open access:PMC12653470:jcm-14-08177-t002:table-2-treatment-protocols-response-definitions-and-individual-study-diagnostic:1:overall	0.42.0	canonical	20000	3354720154	0.26	0.8267463724926178	0.8341153959333462	0.7617651159563091	0.21212954657519886	0.2565835831073973	0.39316381713500126	0.6068361828649987	0.5516021401028443	0.0710735422098669	0.9923031410148708	0.36991718948126767	0.16555676852225298	-0.45682918301135017	0.14334895113791923	0.21128704078296945	0.2841649436423094	0.17338927137439505	0.25556452113112366	0.3437147752890161	0.347933602181274	0.39283920652745785	0.44601809028907236	0.5539819097109276	0.6071607934725421	0.6520663978187259	0.48086331577875757	0.5509625340452787	0.6241813187941124	0.04985701411172696	0.07133253572605981	0.09819595443540531	0.9550352804526555	0.9924595988944467	0.9999758672178961	0.28578925262593524	0.3708768519618356	0.4632506783541819	0.11156166436871313	0.21099569821754233	0.31683334479033354	0.13494061550262113	0.2552121245859187	0.3832291925697715	0.34712289872825425	0.392331709912504	0.447497771285371	0.5525022287146288	0.607668290087496	0.6528771012717457	0.4586860495875987	0.5503908499986716	0.6408530392859214	0.04081314922675333	0.0713639563288643	0.11665206526261963	0.9419728232156693	0.9922224261261662	0.9999813803461493	0.24600810672155582	0.37099317685681654	0.5196601406448098
PMC Open Access	PMC:PMC12653470	Diagnostic Accuracy of Artificial Intelligence in Predicting Anti-VEGF Treatment Response in Diabetic Macular Edema: A Systematic Review and Meta-Analysis	pmc open access:PMC12653470:jcm-14-08177-t002:table-2-treatment-protocols-response-definitions-and-individual-study-diagnostic:1:overall	Overall structured 2 x 2 data	6	0.1666666666666666	continuity-corrected bivariate REML	manifest source_sheet where recorded; otherwise all group-matched rows	PMC Open Access|PMC:PMC12653470|pmc open access:PMC12653470:jcm-14-08177-t002:table-2-treatment-protocols-response-definitions-and-individual-study-diagnostic:1:overall	0.42.0	canonical	20000	3354720154	0.27	0.8414646362081757	0.8341153959333462	0.7617651159563091	0.21719253715004233	0.2581124955277498	0.39912262225389783	0.6008773777461022	0.564265577406278	0.0745390736226416	0.9880501227045719	0.3826387074654526	0.14658548649639624	-0.4588259287427231	0.14679640575200226	0.216345132352821	0.2908000560883758	0.17445344633079185	0.2571054362162142	0.34558797075392816	0.3543552529670271	0.3987904474573436	0.45142307559257433	0.5485769244074256	0.6012095525426564	0.6456447470329727	0.493690793329353	0.56362974487429	0.6361470824344143	0.052346328257275365	0.07480967859511048	0.10283756254024949	0.9458349941845601	0.9882779003953017	0.9999241001548812	0.29628159572918367	0.3836213490035384	0.4779264542909935	0.1142427182607938	0.21604901974630591	0.3242563614983448	0.13576651156202663	0.25675353478890117	0.3853475803326865	0.3534908709112105	0.3982562783014063	0.4527507504215644	0.5472492495784356	0.6017437216985937	0.6465091290887894	0.47145919467020325	0.5630613983833289	0.6525834375886862	0.04287128605664685	0.07484250737696355	0.1220480038061395	0.9317396398341633	0.9883417237976564	0.9999572847300068	0.2553054871417574	0.3837404553941124	0.5352192773681803
PMC Open Access	PMC:PMC12653470	Diagnostic Accuracy of Artificial Intelligence in Predicting Anti-VEGF Treatment Response in Diabetic Macular Edema: A Systematic Review and Meta-Analysis	pmc open access:PMC12653470:jcm-14-08177-t002:table-2-treatment-protocols-response-definitions-and-individual-study-diagnostic:1:overall	Overall structured 2 x 2 data	6	0.1666666666666666	continuity-corrected bivariate REML	manifest source_sheet where recorded; otherwise all group-matched rows	PMC Open Access|PMC:PMC12653470|pmc open access:PMC12653470:jcm-14-08177-t002:table-2-treatment-protocols-response-definitions-and-individual-study-diagnostic:1:overall	0.42.0	canonical	20000	3354720154	0.28	0.8554508105601306	0.8341153959333462	0.7617651159563091	0.22204192182608976	0.2595612969034438	0.4050814273727944	0.5949185726272056	0.5765564528002908	0.0780740277338234	0.9830223417614758	0.395356282718277	0.12757153120134523	-0.4600945278418536	0.15014705159283404	0.22119060498909493	0.2971934634551555	0.17551804234602456	0.25856612941223833	0.34741151657867936	0.36082414609968744	0.40476591344401375	0.45678688906576786	0.543213110934232	0.5952340865559862	0.6391758539003124	0.5062303775179544	0.575925076206294	0.6476763848924526	0.054891234311017036	0.07835637936867976	0.10755857595377058	0.936126138451434	0.9833023111407826	0.9997232321577894	0.3068219504881615	0.3963611467074098	0.4925076797887584	0.11681856833190901	0.22087570382099087	0.3313476682311004	0.1365579024414259	0.258198018044271	0.3873369037012673	0.35987342267355193	0.4042329666897162	0.4579584647758677	0.5420415352241321	0.5957670333102838	0.640126577326448	0.4839738687389374	0.575360678735165	0.6638671182138691	0.04497740985565077	0.07839063267859758	0.12752556364806744	0.9210699765519526	0.9834992936226843	0.999918994198218	0.26466545922084256	0.3964829426322195	0.5506127699352814
PMC Open Access	PMC:PMC12653470	Diagnostic Accuracy of Artificial Intelligence in Predicting Anti-VEGF Treatment Response in Diabetic Macular Edema: A Systematic Review and Meta-Analysis	pmc open access:PMC12653470:jcm-14-08177-t002:table-2-treatment-protocols-response-definitions-and-individual-study-diagnostic:1:overall	Overall structured 2 x 2 data	6	0.1666666666666666	continuity-corrected bivariate REML	manifest source_sheet where recorded; otherwise all group-matched rows	PMC Open Access|PMC:PMC12653470|pmc open access:PMC12653470:jcm-14-08177-t002:table-2-treatment-protocols-response-definitions-and-individual-study-diagnostic:1:overall	0.42.0	canonical	20000	3354720154	0.29000000000000004	0.8687212463394046	0.8341153959333462	0.7617651159563091	0.22667873487114218	0.26093379876032186	0.4110402324916909	0.5889597675083091	0.5884909692521649	0.0816805116975175	0.9772860592708934	0.4080730734315826	0.10856481293148879	-0.460648172907822	0.15335701782027228	0.22581200508710464	0.30323700118507585	0.1765319064849446	0.2599360911669025	0.3490613386777959	0.3670336456801573	0.4107484057754592	0.4622380687308536	0.5377619312691464	0.5892515942245409	0.6329663543198426	0.5184916527880005	0.5878646673947685	0.6587926788669143	0.057493615537679135	0.08197474632273638	0.11236104986912082	0.9259693452669824	0.9776081230118848	0.9989774478587994	0.31741409405622756	0.4090993949398528	0.5069967774515846	0.11930871278290242	0.2255147478336879	0.3380693677554286	0.13733831569751795	0.2595939132189482	0.3891574762099772	0.3661822476855019	0.4102036581026135	0.46304398208052294	0.5369560179194769	0.5897963418973865	0.633817752314498	0.49623783864719	0.5873047735833355	0.674729122244529	0.047133218696722705	0.08201044064343095	0.13308661086046156	0.9100215073407008	0.9778924899548442	0.9997890047684073	0.274091943566493	0.4092237874278021	0.5658428671893015
PMC Open Access	PMC:PMC12653470	Diagnostic Accuracy of Artificial Intelligence in Predicting Anti-VEGF Treatment Response in Diabetic Macular Edema: A Systematic Review and Meta-Analysis	pmc open access:PMC12653470:jcm-14-08177-t002:table-2-treatment-protocols-response-definitions-and-individual-study-diagnostic:1:overall	Overall structured 2 x 2 data	6	0.1666666666666666	continuity-corrected bivariate REML	manifest source_sheet where recorded; otherwise all group-matched rows	PMC Open Access|PMC:PMC12653470|pmc open access:PMC12653470:jcm-14-08177-t002:table-2-treatment-protocols-response-definitions-and-individual-study-diagnostic:1:overall	0.42.0	canonical	20000	3354720154	0.3	0.8812908992306927	0.8341153959333462	0.7617651159563091	0.23110393852023023	0.2622334336164918	0.41699903761058743	0.5830009623894126	0.6000844035848454	0.08536071881602764	0.9709012001102113	0.42079192055549014	0.0896103008795186	-0.46049897867520256	0.15642030347443378	0.2302152846536311	0.3089854346242402	0.17748997931441038	0.2612250788639636	0.3506054980188308	0.37339720228968687	0.41672289963445175	0.46757535373393055	0.5324246462660694	0.5832771003655483	0.6266027977103131	0.5304837828098284	0.5994637371929792	0.6695177663538505	0.06015544123833113	0.0856669738043289	0.11724711102087831	0.9154183098868762	0.9712634238353173	0.9973076927013678	0.3280616539665173	0.42183892432372017	0.5213956573902016	0.1216741799554978	0.22992489319747134	0.34464643891440483	0.13806358384241924	0.2608955719367807	0.3910700078887208	0.3724921351771958	0.41604392104896876	0.468302540141857	0.5316974598581429	0.5839560789510312	0.6275078648228041	0.5082585631504918	0.5989088497978925	0.6851926534987259	0.04934049172675026	0.0857041257427457	0.1387330688364684	0.8986449957303603	0.9715852989749172	0.9994649403213965	0.28358878079711447	0.4219658191512533	0.5809111920935087
PMC Open Access	PMC:PMC12653470	Diagnostic Accuracy of Artificial Intelligence in Predicting Anti-VEGF Treatment Response in Diabetic Macular Edema: A Systematic Review and Meta-Analysis	pmc open access:PMC12653470:jcm-14-08177-t002:table-2-treatment-protocols-response-definitions-and-individual-study-diagnostic:1:overall	Overall structured 2 x 2 data	6	0.1666666666666666	continuity-corrected bivariate REML	manifest source_sheet where recorded; otherwise all group-matched rows	PMC Open Access|PMC:PMC12653470|pmc open access:PMC12653470:jcm-14-08177-t002:table-2-treatment-protocols-response-definitions-and-individual-study-diagnostic:1:overall	0.42.0	canonical	20000	3354720154	0.31	0.8931734583778568	0.8341153959333462	0.7617651159563091	0.23531842479322634	0.26346329773457616	0.422957842729484	0.577042157270516	0.6113511717164625	0.08911693298788764	0.9639220519481513	0.43351536587298245	0.0707485935702945	-0.4596580925048743	0.15934668230268242	0.234457179903573	0.3145021552419393	0.17840508000772998	0.26249904506721916	0.3521176679534618	0.37962283089308213	0.4226546183149825	0.4730414025853026	0.5269585974146974	0.5773453816850175	0.6203771691069179	0.5422155333207982	0.6107366484707231	0.6798719413649069	0.06287877172032566	0.08943534666922874	0.12221896082532845	0.9045206622561365	0.9643225175733013	0.9948516714536697	0.33876812332765044	0.43458226436382175	0.5357057429177166	0.12384768316243731	0.23413864965608217	0.3508222006434654	0.13866028149488918	0.2621424175336723	0.39278171261449435	0.37870307994666086	0.4219842396569501	0.47346762236895995	0.52653237763104	0.57801576034305	0.621296920053339	0.5200432080336457	0.6101872228415762	0.6952792439947093	0.0516010940635625	0.08947397294581991	0.14446692050830717	0.8869851917272338	0.9646786207396321	0.9985623399910254	0.2931597460846017	0.43471156581840986	0.5958187750851158
PMC Open Access	PMC:PMC12653470	Diagnostic Accuracy of Artificial Intelligence in Predicting Anti-VEGF Treatment Response in Diabetic Macular Edema: A Systematic Review and Meta-Analysis	pmc open access:PMC12653470:jcm-14-08177-t002:table-2-treatment-protocols-response-definitions-and-individual-study-diagnostic:1:overall	Overall structured 2 x 2 data	6	0.1666666666666666	continuity-corrected bivariate REML	manifest source_sheet where recorded; otherwise all group-matched rows	PMC Open Access|PMC:PMC12653470|pmc open access:PMC12653470:jcm-14-08177-t002:table-2-treatment-protocols-response-definitions-and-individual-study-diagnostic:1:overall	0.42.0	canonical	20000	3354720154	0.32	0.9043814577244939	0.8341153959333462	0.7617651159563091	0.23932301715824972	0.26462618745015876	0.42891664784838057	0.5710833521516194	0.6223048884617421	0.09295153343436278	0.9563978730564855	0.44624566604049043	0.05201641533199164	-0.4581357916840034	0.16212772212824164	0.23842864471971772	0.3197497526422501	0.17926917977306805	0.26363725470403376	0.35355628967313146	0.3858174104203721	0.4286123793937604	0.47860761699580723	0.5213923830041928	0.5713876206062396	0.6141825895796279	0.5536952934936438	0.6216969675473802	0.6898741180901004	0.06566576361577592	0.09328224499698883	0.12727887868761953	0.8933187138599155	0.9568346849550109	0.9916648232803285	0.34953687340020534	0.44733165752213266	0.5499279906041716	0.12594447618765178	0.23809593502726556	0.3565929871781847	0.13926034762426415	0.26326936824460845	0.39429488976411037	0.38492985197831225	0.42791973844987075	0.47883919260117197	0.521160807398828	0.5720802615501293	0.6150701480216877	0.5315986603552614	0.6211534156862264	0.7050089018502296	0.05391698205222756	0.09332236243359299	0.1502902106690443	0.8750815973049036	0.9572233258674477	0.9969878581984922	0.30280856172362053	0.44746326816998994	0.6105660807572343
PMC Open Access	PMC:PMC12653470	Diagnostic Accuracy of Artificial Intelligence in Predicting Anti-VEGF Treatment Response in Diabetic Macular Edema: A Systematic Review and Meta-Analysis	pmc open access:PMC12653470:jcm-14-08177-t002:table-2-treatment-protocols-response-definitions-and-individual-study-diagnostic:1:overall	Overall structured 2 x 2 data	6	0.1666666666666666	continuity-corrected bivariate REML	manifest source_sheet where recorded; otherwise all group-matched rows	PMC Open Access|PMC:PMC12653470|pmc open access:PMC12653470:jcm-14-08177-t002:table-2-treatment-protocols-response-definitions-and-individual-study-diagnostic:1:overall	0.42.0	canonical	20000	3354720154	0.33	0.9149263727797275	0.8341153959333462	0.7617651159563091	0.24311847204892095	0.2657246301801082	0.4348754529672771	0.5651245470327229	0.6329584224169039	0.09686699972497569	0.9483734227617497	0.4589848030617302	0.03344704998202219	-0.4559415697179974	0.16476619170818227	0.2422168590362926	0.3246403320276873	0.18008683169509032	0.26473918147138964	0.35482672888897676	0.3921601280020525	0.4345455350724788	0.48405037695592734	0.5159496230440725	0.5654544649275213	0.6078398719979472	0.5649310959425197	0.6323575186566388	0.6995419462080781	0.06851867557742297	0.09721014910386294	0.1324292254862316	0.8818501001053927	0.9488447126859623	0.9878006343827078	0.36037116387504775	0.46008906971194974	0.5640629053885411	0.12790839487918682	0.24186479029314456	0.3620539034936653	0.13980184491848865	0.2643543759246019	0.3957191685202754	0.39106866196559925	0.43382992684991717	0.48421045279997627	0.5157895472000237	0.5661700731500828	0.6089313380344007	0.5429315418691932	0.6318202129036388	0.7144002437537575	0.05629020891177105	0.09725177461005083	0.15620504840386962	0.8629691221026677	0.9492642250096739	0.9946610920196207	0.3125389079969207	0.4602228901682457	0.6251530287453558
PMC Open Access	PMC:PMC12653470	Diagnostic Accuracy of Artificial Intelligence in Predicting Anti-VEGF Treatment Response in Diabetic Macular Edema: A Systematic Review and Meta-Analysis	pmc open access:PMC12653470:jcm-14-08177-t002:table-2-treatment-protocols-response-definitions-and-individual-study-diagnostic:1:overall	Overall structured 2 x 2 data	6	0.1666666666666666	continuity-corrected bivariate REML	manifest source_sheet where recorded; otherwise all group-matched rows	PMC Open Access|PMC:PMC12653470|pmc open access:PMC12653470:jcm-14-08177-t002:table-2-treatment-protocols-response-definitions-and-individual-study-diagnostic:1:overall	0.42.0	canonical	20000	3354720154	0.34	0.9248187049730301	0.8341153959333462	0.7617651159563091	0.24670548024268418	0.2667609109937701	0.44083425808617366	0.5591657419138263	0.64332394639325	0.10086591712436185	0.9398894259526178	0.47173449155641417	0.015070720979587726	-0.4530842134166159	0.16724896979190357	0.24577123225843442	0.3292252891876607	0.1808451417478423	0.2657507151800111	0.35598900348502543	0.39828096672353847	0.44047992314372975	0.4894425400167664	0.5105574599832337	0.5595200768562703	0.6017190332764616	0.5759306354670065	0.6427304340026267	0.7088919148228434	0.07143987438350956	0.10122164487577245	0.13767244724594857	0.8701483347127146	0.940393356915737	0.9832998562718015	0.37127415110197065	0.47285619757421193	0.5781105512991882	0.12975835932492288	0.24544157101817626	0.3673341721034278	0.14030680675809531	0.2653942547856814	0.3971958721511154	0.3973419794269592	0.43982022377236324	0.4893863880030064	0.5106136119969935	0.5601797762276368	0.6026580205730407	0.5540482216778417	0.6421997103857712	0.7234706138531286	0.058722930806571524	0.10126479543350256	0.16221360963694667	0.8506786469884537	0.9408421017710398	0.9915546756591264	0.32235443254810126	0.47299212627424303	0.6395790095173958
PMC Open Access	PMC:PMC12653470	Diagnostic Accuracy of Artificial Intelligence in Predicting Anti-VEGF Treatment Response in Diabetic Macular Edema: A Systematic Review and Meta-Analysis	pmc open access:PMC12653470:jcm-14-08177-t002:table-2-treatment-protocols-response-definitions-and-individual-study-diagnostic:1:overall	Overall structured 2 x 2 data	6	0.1666666666666666	continuity-corrected bivariate REML	manifest source_sheet where recorded; otherwise all group-matched rows	PMC Open Access|PMC:PMC12653470|pmc open access:PMC12653470:jcm-14-08177-t002:table-2-treatment-protocols-response-definitions-and-individual-study-diagnostic:1:overall	0.42.0	canonical	20000	3354720154	0.35000000000000003	0.934068055375491	0.8341153959333462	0.7617651159563091	0.2500846681066607	0.26773709545834734	0.4467930632050703	0.5532069367949297	0.6534129838150052	0.10495098228468377	0.9309829811226684	0.4844961830993832	-0.0030850742528225616	-0.4495718722761078	0.16961649075222074	0.2491401641892883	0.33366427307504637	0.18158900711365805	0.2667259229726415	0.3572162340365177	0.40451397106448506	0.4464280610384549	0.4948973901969098	0.5051026098030902	0.5535719389615451	0.5954860289355149	0.5867012866259875	0.6528271998182361	0.7179394463145667	0.07443184148633941	0.10531942944541556	0.14301107901134003	0.8582432896783886	0.9315177504102194	0.9782001710918898	0.3822488944576654	0.48563447281281513	0.5920705582148078	0.13149373862359434	0.24882072897422058	0.37244036287488236	0.14077532987757996	0.26638394016611117	0.3987293653085728	0.4032031495865871	0.44579429134241944	0.4945627960946884	0.5054372039053115	0.5542057086575806	0.596796850413413	0.5649548281681196	0.6523033611008366	0.7322361906590787	0.06121741338016823	0.10536412209182758	0.1683181398002984	0.8382375099746406	0.9319941191015022	0.9877916886703332	0.3322587584258579	0.48577240578274644	0.6538428956240517
PMC Open Access	PMC:PMC12653470	Diagnostic Accuracy of Artificial Intelligence in Predicting Anti-VEGF Treatment Response in Diabetic Macular Edema: A Systematic Review and Meta-Analysis	pmc open access:PMC12653470:jcm-14-08177-t002:table-2-treatment-protocols-response-definitions-and-individual-study-diagnostic:1:overall	Overall structured 2 x 2 data	6	0.1666666666666666	continuity-corrected bivariate REML	manifest source_sheet where recorded; otherwise all group-matched rows	PMC Open Access|PMC:PMC12653470|pmc open access:PMC12653470:jcm-14-08177-t002:table-2-treatment-protocols-response-definitions-and-individual-study-diagnostic:1:overall	0.42.0	canonical	20000	3354720154	0.36000000000000004	0.9426831892554923	0.8341153959333462	0.7617651159563091	0.2532565987167886	0.26865504933508394	0.45275186832396674	0.5472481316760333	0.6632364514532232	0.10912500930994183	0.9216879198634327	0.4972710678343686	-0.020995269392059646	-0.44541212142112374	0.17177406251944216	0.2523133265501375	0.33783179572558963	0.18221823034216303	0.26765442454681754	0.35837256840487497	0.410662436536754	0.45239761878534984	0.5004368205478934	0.4995631794521066	0.5476023812146502	0.589337563463246	0.5972501202257454	0.6626586987932512	0.7266989812281583	0.07749718004260386	0.10950631723970951	0.14844774893363968	0.8461616120321837	0.9222517613155904	0.9725364602006724	0.3932983609924393	0.49842506379415913	0.6059421250006174	0.13312965547376357	0.2519910739897	0.3771215083404057	0.14122417477170254	0.26731257845885237	0.4000511652682031	0.40938028082411815	0.45172270319869223	0.49981335851528214	0.5001866414847177	0.5482772968013078	0.5906197191758817	0.5756572602770871	0.662142017249181	0.7407120833499592	0.06377603879309762	0.10955256904786628	0.1745209566316045	0.8256699264351892	0.9227541774062861	0.9834203556052127	0.34225549092434254	0.4985648944200842	0.6679430488508409
PMC Open Access	PMC:PMC12653470	Diagnostic Accuracy of Artificial Intelligence in Predicting Anti-VEGF Treatment Response in Diabetic Macular Edema: A Systematic Review and Meta-Analysis	pmc open access:PMC12653470:jcm-14-08177-t002:table-2-treatment-protocols-response-definitions-and-individual-study-diagnostic:1:overall	Overall structured 2 x 2 data	6	0.1666666666666666	continuity-corrected bivariate REML	manifest source_sheet where recorded; otherwise all group-matched rows	PMC Open Access|PMC:PMC12653470|pmc open access:PMC12653470:jcm-14-08177-t002:table-2-treatment-protocols-response-definitions-and-individual-study-diagnostic:1:overall	0.42.0	canonical	20000	3354720154	0.37	0.9506720926870659	0.8341153959333462	0.7617651159563091	0.2562217728553498	0.2695164555963154	0.4587106734428633	0.5412893265571367	0.6728046988289229	0.11339093622084036	0.9120351244495268	0.5100600735063355	-0.03863696823753904	-0.44061201918073034	0.17387252693555258	0.2552598044956326	0.3417924237378059	0.18289432105249193	0.26850457319530985	0.35952714544479025	0.4169245504762684	0.458367879344877	0.5059801496111388	0.49401985038886115	0.541632120655123	0.5830754495237314	0.6075839187997408	0.6722352492017615	0.7351840551824455	0.08063862246733951	0.1137852464260605	0.15398518258486346	0.8339270867147802	0.9126263101330135	0.9663410436018345	0.40442542845281304	0.5112288745557046	0.6197240192739162	0.1346902352660806	0.25490294939745006	0.38139206691373734	0.14167896197034657	0.26812920181234023	0.4011815113197824	0.41532835430899473	0.4576414569721057	0.505271084983663	0.4947289150163369	0.5423585430278943	0.5846716456910053	0.586161198130767	0.6717259691451494	0.7489124186836468	0.06640131331071121	0.11383307448342816	0.1808244531082347	0.8129973535242462	0.9131532309726758	0.9784722854705612	0.3523482233108075	0.5113704933498587	0.6818773236184362
PMC Open Access	PMC:PMC12653470	Diagnostic Accuracy of Artificial Intelligence in Predicting Anti-VEGF Treatment Response in Diabetic Macular Edema: A Systematic Review and Meta-Analysis	pmc open access:PMC12653470:jcm-14-08177-t002:table-2-treatment-protocols-response-definitions-and-individual-study-diagnostic:1:overall	Overall structured 2 x 2 data	6	0.1666666666666666	continuity-corrected bivariate REML	manifest source_sheet where recorded; otherwise all group-matched rows	PMC Open Access|PMC:PMC12653470|pmc open access:PMC12653470:jcm-14-08177-t002:table-2-treatment-protocols-response-definitions-and-individual-study-diagnostic:1:overall	0.42.0	canonical	20000	3354720154	0.38	0.9580420222262995	0.8341153959333462	0.7617651159563091	0.2589806298913854	0.27032282914852296	0.4646694785617599	0.5353305214382401	0.6821275445844533	0.11775183185141967	0.9020528091155962	0.5228638620043473	-0.05598921311070337	-0.4351781602219522	0.17580633571853413	0.25798757325892907	0.3453386865594946	0.18350587097421373	0.2692862810541621	0.3604629844492584	0.4230168809886264	0.46433026259380716	0.5115498554557649	0.4884501445442351	0.5356697374061928	0.5769831190113737	0.617709191151292	0.681566641024604	0.7434073686615142	0.08385903855758893	0.11815928578848808	0.15962620751404638	0.8215609533636533	0.9026696504847489	0.9596438939590571	0.4156328867401695	0.5240465413161433	0.633414573985171	0.1361398405417681	0.25760661516447303	0.3854552701825546	0.1421021598044375	0.2688886386902386	0.4023364959366115	0.4214105448958433	0.46363024384368884	0.510679304835918	0.48932069516408194	0.5363697561563112	0.5785894551041567	0.596472113096455	0.6810649811178078	0.7568504195683345	0.0690958754917792	0.11820870717292292	0.18723110052532013	0.8002388070355622	0.903219568277349	0.9729769033927633	0.3625405415025788	0.5241898356791991	0.6956430668990757
PMC Open Access	PMC:PMC12653470	Diagnostic Accuracy of Artificial Intelligence in Predicting Anti-VEGF Treatment Response in Diabetic Macular Edema: A Systematic Review and Meta-Analysis	pmc open access:PMC12653470:jcm-14-08177-t002:table-2-treatment-protocols-response-definitions-and-individual-study-diagnostic:1:overall	Overall structured 2 x 2 data	6	0.1666666666666666	continuity-corrected bivariate REML	manifest source_sheet where recorded; otherwise all group-matched rows	PMC Open Access|PMC:PMC12653470|pmc open access:PMC12653470:jcm-14-08177-t002:table-2-treatment-protocols-response-definitions-and-individual-study-diagnostic:1:overall	0.42.0	canonical	20000	3354720154	0.39	0.9647995485050872	0.8341153959333462	0.7617651159563091	0.26153354854791355	0.271075529578292	0.47062828368065646	0.5293717163193435	0.6912143100917832	0.12221090321147368	0.8917667697669591	0.5356828234609341	-0.07303277873812808	-0.4291167250441531	0.17757548580414773	0.2605555661801798	0.34871031063172786	0.1840542795436553	0.2700618657874568	0.36143291233089664	0.4290670970789453	0.47026945784425367	0.5169513230079972	0.48304867699200277	0.5297305421557463	0.5709329029210547	0.627632186024673	0.6906621693326742	0.751380850445081	0.08716144423653044	0.12263164206742092	0.16537375806160032	0.8090821835361939	0.8924076183977709	0.9524728283575173	0.42692343783244135	0.5368784265336994	0.647011680942467	0.13741436912415414	0.2601421917668062	0.38938965617689586	0.14242789534579633	0.26963340952002374	0.4035964328344031	0.42748921625230035	0.46966020107047696	0.5159306956839304	0.4840693043160695	0.5303397989295231	0.5725107837476996	0.6065952772859057	0.6901683246938184	0.764538476211436	0.07186250503411784	0.12268267382040618	0.19374345172618032	0.7874111375883438	0.89297906088621	0.966961622095852	0.3728360277293324	0.5370232805121291	0.7092371148502553
PMC Open Access	PMC:PMC12653470	Diagnostic Accuracy of Artificial Intelligence in Predicting Anti-VEGF Treatment Response in Diabetic Macular Edema: A Systematic Review and Meta-Analysis	pmc open access:PMC12653470:jcm-14-08177-t002:table-2-treatment-protocols-response-definitions-and-individual-study-diagnostic:1:overall	Overall structured 2 x 2 data	6	0.1666666666666666	continuity-corrected bivariate REML	manifest source_sheet where recorded; otherwise all group-matched rows	PMC Open Access|PMC:PMC12653470|pmc open access:PMC12653470:jcm-14-08177-t002:table-2-treatment-protocols-response-definitions-and-individual-study-diagnostic:1:overall	0.42.0	canonical	20000	3354720154	0.4	0.9709505944546686	0.8341153959333462	0.7617651159563091	0.2638808475593433	0.2717757721828794	0.476587088799553	0.523412911200447	0.7000738505395521	0.1267715033518739	0.8812006061558644	0.5485170679122812	-0.0897499882988042	-0.4224335265423874	0.17923155307215424	0.26290137020823623	0.351764957476748	0.18459389601879703	0.2707669903182808	0.36228924466987505	0.43518920760471336	0.47621135245893387	0.5225010392301936	0.4774989607698063	0.5237886475410661	0.5648107923952865	0.6373589049649748	0.6995306651704061	0.7591157153441515	0.09054901097407725	0.12720566780005674	0.1712308804490157	0.7965077238653784	0.8818638541236006	0.9448536805128268	0.4382996941651274	0.5497246105173039	0.6605127813561271	0.13858990039766717	0.26247711253480555	0.3927492313405744	0.142736305213867	0.2703300394828277	0.4044997073833203	0.4332788408458965	0.47562665263986825	0.5215115748276806	0.4784884251723193	0.5243733473601317	0.5667211591541034	0.616535772544072	0.699044809299523	0.7719882106518492	0.07470413233957897	0.12725832689690517	0.20036414449397846	0.7745292719163765	0.8824553849536363	0.9604519961562747	0.3832382631926018	0.5498709045548497	0.7226557863098092
PMC Open Access	PMC:PMC12653470	Diagnostic Accuracy of Artificial Intelligence in Predicting Anti-VEGF Treatment Response in Diabetic Macular Edema: A Systematic Review and Meta-Analysis	pmc open access:PMC12653470:jcm-14-08177-t002:table-2-treatment-protocols-response-definitions-and-individual-study-diagnostic:1:overall	Overall structured 2 x 2 data	6	0.1666666666666666	continuity-corrected bivariate REML	manifest source_sheet where recorded; otherwise all group-matched rows	PMC Open Access|PMC:PMC12653470|pmc open access:PMC12653470:jcm-14-08177-t002:table-2-treatment-protocols-response-definitions-and-individual-study-diagnostic:1:overall	0.42.0	canonical	20000	3354720154	0.41000000000000003	0.976500468757824	0.8341153959333462	0.7617651159563091	0.2660227862219615	0.2724246375020801	0.48254589391844954	0.5174541060815505	0.7087145837168142	0.13143713977333737	0.8703759199647187	0.561366414484717	-0.10612454879310529	-0.415134054273107	0.1807655485430393	0.2650387566114164	0.3545759076180753	0.1851156802545989	0.27141692717112975	0.36310879406859914	0.4412895762809288	0.48223312014193026	0.5279604349617388	0.4720395650382611	0.5177668798580697	0.5587104237190712	0.6468951144223379	0.7081805241551221	0.7666225168296527	0.09402507594580038	0.13188486970157084	0.17720073816245682	0.7838527097902835	0.87105999992464	0.9368104557393473	0.4497641754386524	0.5625848805564669	0.6739148534346293	0.13973280944447966	0.26463139547068204	0.39594779324859075	0.14309548629529018	0.27099976286474436	0.405476296137639	0.4390587489250232	0.48160747776033797	0.526950739861595	0.4730492601384049	0.518392522239662	0.5609412510749767	0.6262984989556014	0.7077028106959495	0.7792105353825105	0.07762384886759005	0.13193917301827818	0.20709590511406942	0.7616064241248316	0.871670218741543	0.9534718610522945	0.3937508297115117	0.5627324912388026	0.735894873246566
PMC Open Access	PMC:PMC12653470	Diagnostic Accuracy of Artificial Intelligence in Predicting Anti-VEGF Treatment Response in Diabetic Macular Edema: A Systematic Review and Meta-Analysis	pmc open access:PMC12653470:jcm-14-08177-t002:table-2-treatment-protocols-response-definitions-and-individual-study-diagnostic:1:overall	Overall structured 2 x 2 data	6	0.1666666666666666	continuity-corrected bivariate REML	manifest source_sheet where recorded; otherwise all group-matched rows	PMC Open Access|PMC:PMC12653470|pmc open access:PMC12653470:jcm-14-08177-t002:table-2-treatment-protocols-response-definitions-and-individual-study-diagnostic:1:overall	0.42.0	canonical	20000	3354720154	0.42000000000000004	0.9814538950336537	0.8341153959333462	0.7617651159563091	0.26795956483988	0.2730230795310989	0.4885046990373461	0.5114953009626539	0.7171445166901513	0.13621148342295636	0.8593124917440546	0.5742303780357849	-0.1221414032895991	-0.40722351699786874	0.18210004817849934	0.2669558954297283	0.3570912440310509	0.18554111313833566	0.2720004442191087	0.36383904107773335	0.4472434917183057	0.4882306210218558	0.5335181543254823	0.46648184567451756	0.5117693789781441	0.5527565082816943	0.6562463571518559	0.716619732986941	0.7739111950734132	0.09759315299857682	0.1366729176312074	0.1832866176502407	0.7711306537967019	0.8600158767654902	0.9283654706650916	0.46131930379028785	0.5754587174984124	0.6872143970211303	0.14073792284598385	0.26652370368702444	0.39888998545475884	0.14339738581521244	0.27156008553808375	0.40642763503534834	0.4449080750927109	0.4875373503974194	0.5323718299589616	0.46762817004103835	0.5124626496025806	0.555091924907289	0.6358881828990028	0.7161502973396738	0.7862157066851388	0.080624918354146	0.1367288819076078	0.2139415521171495	0.7486542810251032	0.8606434190884478	0.9460434587418318	0.4043773103211729	0.575607517290115	0.7489496282163096
PMC Open Access	PMC:PMC12653470	Diagnostic Accuracy of Artificial Intelligence in Predicting Anti-VEGF Treatment Response in Diabetic Macular Edema: A Systematic Review and Meta-Analysis	pmc open access:PMC12653470:jcm-14-08177-t002:table-2-treatment-protocols-response-definitions-and-individual-study-diagnostic:1:overall	Overall structured 2 x 2 data	6	0.1666666666666666	continuity-corrected bivariate REML	manifest source_sheet where recorded; otherwise all group-matched rows	PMC Open Access|PMC:PMC12653470|pmc open access:PMC12653470:jcm-14-08177-t002:table-2-treatment-protocols-response-definitions-and-individual-study-diagnostic:1:overall	0.42.0	canonical	20000	3354720154	0.43	0.9858150371789197	0.8341153959333462	0.7617651159563091	0.269691325068373	0.27357193276351455	0.49446350415624263	0.5055364958437574	0.7253712705518605	0.14109837832698577	0.8480284392386035	0.5871081531415464	-0.13778659794031622	-0.3987068840373733	0.18334735800929738	0.26867152623291757	0.3593820280088141	0.18598555620938545	0.27253745996994283	0.364553201620101	0.4533184122349517	0.4941728250821383	0.5389116299856643	0.4610883700143356	0.5058271749178618	0.5466815877650484	0.6654179629565018	0.7248558940451976	0.78099112086137	0.10125694449870563	0.1415736541914323	0.18949193435576014	0.7583536115146173	0.8487496424347999	0.9195394794072898	0.47296739723970443	0.5883452796643548	0.7004074152206361	0.14164541593748006	0.26823619330889836	0.40163473559955226	0.14368356192133458	0.27209586300945726	0.4074138864313731	0.45045813229520004	0.49352367035073313	0.5378511227395926	0.4621488772604074	0.5064763296492669	0.5495418677047998	0.6453093846762995	0.7243948548439224	0.7930133732253901	0.0837107889818451	0.14163129599026764	0.22090400021400353	0.7356831650321601	0.8493931793470864	0.9381875512636797	0.41512128876724363	0.588495136637327	0.7618147488322741
PMC Open Access	PMC:PMC12653470	Diagnostic Accuracy of Artificial Intelligence in Predicting Anti-VEGF Treatment Response in Diabetic Macular Edema: A Systematic Review and Meta-Analysis	pmc open access:PMC12653470:jcm-14-08177-t002:table-2-treatment-protocols-response-definitions-and-individual-study-diagnostic:1:overall	Overall structured 2 x 2 data	6	0.1666666666666666	continuity-corrected bivariate REML	manifest source_sheet where recorded; otherwise all group-matched rows	PMC Open Access|PMC:PMC12653470|pmc open access:PMC12653470:jcm-14-08177-t002:table-2-treatment-protocols-response-definitions-and-individual-study-diagnostic:1:overall	0.42.0	canonical	20000	3354720154	0.44	0.9895875212220556	0.8341153959333462	0.7617651159563091	0.27121815015608225	0.27407191818784366	0.5004223092751392	0.4995776907248608	0.7334021033999998	0.14610185191301112	0.8365403592854115	0.5999985952847448	-0.15304716193664414	-0.38958892593731087	0.18439533313467293	0.27022030325039414	0.36140267493312567	0.18633554807457609	0.2730635718978098	0.3652053680778274	0.4593343140631108	0.5001591307369884	0.5443879183784841	0.4556120816215158	0.49984086926301163	0.5406656859368891	0.6744150588168337	0.7328962482305927	0.7878711357869358	0.1050203541464716	0.14659110501291672	0.19582023910912097	0.7455323285274879	0.8372779332749747	0.9103517876918418	0.48471066128689777	0.6012433839597469	0.7134893929300763	0.14239305530049348	0.2697880170576474	0.4040855586413287	0.14389132062280888	0.272626737172759	0.40833736276536486	0.45605293035947764	0.49951965050257163	0.5433782966252473	0.4566217033747526	0.5004803494974284	0.5439470696405224	0.654566505744048	0.7324437086977562	0.7996126203926311	0.08688510659637518	0.14665044067438956	0.22798626443339115	0.7227021775874325	0.8379361709620136	0.9299235236552044	0.4259863478161935	0.601394161512268	0.7744843592216929
PMC Open Access	PMC:PMC12653470	Diagnostic Accuracy of Artificial Intelligence in Predicting Anti-VEGF Treatment Response in Diabetic Macular Edema: A Systematic Review and Meta-Analysis	pmc open access:PMC12653470:jcm-14-08177-t002:table-2-treatment-protocols-response-definitions-and-individual-study-diagnostic:1:overall	Overall structured 2 x 2 data	6	0.1666666666666666	continuity-corrected bivariate REML	manifest source_sheet where recorded; otherwise all group-matched rows	PMC Open Access|PMC:PMC12653470|pmc open access:PMC12653470:jcm-14-08177-t002:table-2-treatment-protocols-response-definitions-and-individual-study-diagnostic:1:overall	0.42.0	canonical	20000	3354720154	0.45	0.9927744539878083	0.8341153959333462	0.7617651159563091	0.27254006508711737	0.2745236483396301	0.5063811143940358	0.49361888560596423	0.7412439316959384	0.151226126079752	0.8248634551720555	0.6129001990601618	-0.16791099881575278	-0.3798742549276465	0.18529371270126696	0.2715244906791224	0.36312714548596126	0.18664230526578643	0.2735006824444909	0.3657700336943003	0.46548871209033493	0.5060862037454494	0.5498768926472639	0.4501231073527361	0.4939137962545505	0.5345112879096651	0.6832425784479288	0.7407476961973307	0.7945595890870314	0.10888750085039531	0.1517294897832066	0.20227522490262503	0.7326763703357351	0.8256159914022315	0.9008203562038389	0.4965511785089463	0.6141514839950094	0.7264552721462489	0.14305866563952555	0.27110827821200334	0.406217286912819	0.14409986585057954	0.27308144072705226	0.40917379096642986	0.46170061598627926	0.505497455696267	0.5491790534076443	0.45082094659235566	0.494502544303733	0.5382993840137207	0.6636637955698059	0.740303745386351	0.8060220108128198	0.09015172907595187	0.15179053537453843	0.23519146447541092	0.7097193256340834	0.8262876705646812	0.9212694773082664	0.43697606627510105	0.6143030405606043	0.7869519884039352
PMC Open Access	PMC:PMC12653470	Diagnostic Accuracy of Artificial Intelligence in Predicting Anti-VEGF Treatment Response in Diabetic Macular Edema: A Systematic Review and Meta-Analysis	pmc open access:PMC12653470:jcm-14-08177-t002:table-2-treatment-protocols-response-definitions-and-individual-study-diagnostic:1:overall	Overall structured 2 x 2 data	6	0.1666666666666666	continuity-corrected bivariate REML	manifest source_sheet where recorded; otherwise all group-matched rows	PMC Open Access|PMC:PMC12653470|pmc open access:PMC12653470:jcm-14-08177-t002:table-2-treatment-protocols-response-definitions-and-individual-study-diagnostic:1:overall	0.42.0	canonical	20000	3354720154	0.46	0.9953784388202257	0.8341153959333462	0.7617651159563091	0.2736570366236734	0.27492763149262706	0.5123399195129323	0.48766008048706766	0.7489033501315022	0.15647562907844853	0.8130116510915019	0.6258110731730256	-0.18236678772872383	-0.36956736564720005	0.18597244917399355	0.2726386802462088	0.36462108885552946	0.18683592282189454	0.27390454686697285	0.3663140315634095	0.4713292330834701	0.5120107279694839	0.5554680787088557	0.44453192129114427	0.48798927203051606	0.5286707669165299	0.6919052713209771	0.7484168181061011	0.8010643714434664	0.11286273376483387	0.15699323408258178	0.2088607340772661	0.7197942375694553	0.8137777790488049	0.8909618942890859	0.5084908959669828	0.6270676449927866	0.7392994238889862	0.14358523576893395	0.27221330088245765	0.40793736743896664	0.14425190477213737	0.2734771924586784	0.4098314284589841	0.46710321293280616	0.5114871122123317	0.5547887827443713	0.44521121725562857	0.4885128877876684	0.5328967870671938	0.6726053581364966	0.7479815320421369	0.8122496214143694	0.09351474197278342	0.1570560053420429	0.24252282929355132	0.6967416333053684	0.8144616742135666	0.9122423147388784	0.44809401458665404	0.6272198337381281	0.7992105454906416
PMC Open Access	PMC:PMC12653470	Diagnostic Accuracy of Artificial Intelligence in Predicting Anti-VEGF Treatment Response in Diabetic Macular Edema: A Systematic Review and Meta-Analysis	pmc open access:PMC12653470:jcm-14-08177-t002:table-2-treatment-protocols-response-definitions-and-individual-study-diagnostic:1:overall	Overall structured 2 x 2 data	6	0.1666666666666666	continuity-corrected bivariate REML	manifest source_sheet where recorded; otherwise all group-matched rows	PMC Open Access|PMC:PMC12653470|pmc open access:PMC12653470:jcm-14-08177-t002:table-2-treatment-protocols-response-definitions-and-individual-study-diagnostic:1:overall	0.42.0	canonical	20000	3354720154	0.47000000000000003	0.9974015885677396	0.8341153959333462	0.7617651159563091	0.2745689732493349	0.2752842750567639	0.5182987246318289	0.4817012753681711	0.7563866501256634	0.16185500827610838	0.8009976951154809	0.6387289119628234	-0.19640389345225873	-0.3586726766049162	0.1865246253994912	0.2735426480913342	0.3658999340575271	0.18701055576554576	0.27425527613620426	0.36685316952718744	0.4773784834365684	0.5179861278790945	0.5610723455683455	0.43892765443165443	0.48201387212090546	0.5226215165634316	0.7004077111842008	0.7559098920167444	0.8073929460373866	0.11695064860634811	0.16238698209687902	0.21558076594962236	0.706893468251861	0.8017760814451675	0.8807919449831993	0.5205316101960213	0.6399895152142605	0.7520156165380641	0.14406521329250999	0.273137525346211	0.40931816831440754	0.14444052921490372	0.27384909797309853	0.41038451613274946	0.4725234308914442	0.5175193280563363	0.5604793994339482	0.4395206005660518	0.48248067194366373	0.5274765691085558	0.6813951581155812	0.7554833347446551	0.8183030773843806	0.09697847555989898	0.1624514943716974	0.2499837019195658	0.6837752406783333	0.8024710001936204	0.9028578166207409	0.45934374883360996	0.6401421837253483	0.8112522915731664
PMC Open Access	PMC:PMC12653470	Diagnostic Accuracy of Artificial Intelligence in Predicting Anti-VEGF Treatment Response in Diabetic Macular Edema: A Systematic Review and Meta-Analysis	pmc open access:PMC12653470:jcm-14-08177-t002:table-2-treatment-protocols-response-definitions-and-individual-study-diagnostic:1:overall	Overall structured 2 x 2 data	6	0.1666666666666666	continuity-corrected bivariate REML	manifest source_sheet where recorded; otherwise all group-matched rows	PMC Open Access|PMC:PMC12653470|pmc open access:PMC12653470:jcm-14-08177-t002:table-2-treatment-protocols-response-definitions-and-individual-study-diagnostic:1:overall	0.42.0	canonical	20000	3354720154	0.48000000000000004	0.998845535995202	0.8341153959333462	0.7617651159563091	0.27527572501282804	0.2755938882367397	0.5242575297507255	0.4757424702492745	0.7636998370598075	0.16736914387793247	0.7888332519243572	0.6516509631373434	-0.21001228407084482	-0.3471945728578586	0.18703632564673076	0.2742354209168949	0.3668316137796756	0.18725250192000575	0.27455238175906727	0.3672555971471426	0.4833265864836484	0.5240026370941775	0.5666336964941667	0.43336630350583333	0.4759973629058225	0.5166734135163515	0.7087543041152138	0.7632329110286589	0.8135523771137497	0.12115610537752929	0.16791561028403476	0.22243948491095764	0.6939807286660655	0.789622599476819	0.8703249622214434	0.5326749495068971	0.6529142935895786	0.7645969803415871	0.14445051724924454	0.2738136344684956	0.41046961354592476	0.14461747291619112	0.2741301078105943	0.4109440336407495	0.47802095714929477	0.5235868784576329	0.5662040602031807	0.4337959397968193	0.47641312154236715	0.5219790428507052	0.6900370267285508	0.7628151355763098	0.8241895833154071	0.10054752343289591	0.1679818784615222	0.25757754454631826	0.6708254911843332	0.7903273816065297	0.8931307118247718	0.4707288029514426	0.653067283545459	0.8230688081267918
PMC Open Access	PMC:PMC12653470	Diagnostic Accuracy of Artificial Intelligence in Predicting Anti-VEGF Treatment Response in Diabetic Macular Edema: A Systematic Review and Meta-Analysis	pmc open access:PMC12653470:jcm-14-08177-t002:table-2-treatment-protocols-response-definitions-and-individual-study-diagnostic:1:overall	Overall structured 2 x 2 data	6	0.1666666666666666	continuity-corrected bivariate REML	manifest source_sheet where recorded; otherwise all group-matched rows	PMC Open Access|PMC:PMC12653470|pmc open access:PMC12653470:jcm-14-08177-t002:table-2-treatment-protocols-response-definitions-and-individual-study-diagnostic:1:overall	0.42.0	canonical	20000	3354720154	0.49	0.9997114417528099	0.8341153959333462	0.7617651159563091	0.275777083271558	0.2758566839927666	0.5302163348696219	0.46978366513037806	0.7708486463508171	0.1730231636940845	0.7765289863733026	0.6645739913492542	-0.22318245537950732	-0.3351374504035557	0.18732065439348616	0.27474221715318736	0.3675202376339256	0.18737472291509827	0.27482151916904884	0.3676263192402265	0.48920280719530274	0.5299422726240903	0.5720126740191495	0.4279873259808505	0.4700577273759096	0.5107971928046972	0.7169492961346136	0.7703915992672968	0.8195493562856805	0.12548424764199317	0.1735842420788778	0.22944122903299496	0.6810618941660691	0.7773280331925426	0.8595743809756654	0.5449223532804676	0.6658386931849634	0.777035967809962	0.1446598346760164	0.2742860783808999	0.4112978757534304	0.14470158951305193	0.2743652487361651	0.4114165934044881	0.48349275743903114	0.5295838731747249	0.5718929573161731	0.4281070426838268	0.47041612682527517	0.5165072425609688	0.6985346673149425	0.7699826485315859	0.8299159518102578	0.10422676283462942	0.17365228051003445	0.26530794388483736	0.6578970090466809	0.7780415498260844	0.8830747411131775	0.48225267890722356	0.6659918400182937	0.8346509617238795
PMC Open Access	PMC:PMC12653470	Diagnostic Accuracy of Artificial Intelligence in Predicting Anti-VEGF Treatment Response in Diabetic Macular Edema: A Systematic Review and Meta-Analysis	pmc open access:PMC12653470:jcm-14-08177-t002:table-2-treatment-protocols-response-definitions-and-individual-study-diagnostic:1:overall	Overall structured 2 x 2 data	6	0.1666666666666666	continuity-corrected bivariate REML	manifest source_sheet where recorded; otherwise all group-matched rows	PMC Open Access|PMC:PMC12653470|pmc open access:PMC12653470:jcm-14-08177-t002:table-2-treatment-protocols-response-definitions-and-individual-study-diagnostic:1:overall	0.42.0	canonical	20000	3354720154	0.5	1.0	0.8341153959333462	0.7617651159563091	0.27607278033382654	0.27607278033382654	0.5361751399885185	0.4638248600114815	0.7778385584523815	0.1788224590447217	0.7640946388380447	0.6774942371888597	-0.23590536116195526	-0.3225057628111403	0.1874584410193371	0.2750276849747876	0.3679342925324267	0.1874584410193371	0.2750276849747876	0.3679342925324267	0.4951068039325417	0.5358581329129165	0.5776485732040851	0.42235142679591486	0.4641418670870835	0.5048931960674582	0.7249967804084428	0.7773914268063786	0.8253902267846216	0.12994052351126895	0.17939826372937306	0.23659051921773272	0.6681421210920199	0.7649021571049064	0.848552680971868	0.5572750478781116	0.6787589000804803	0.7893243096623047	0.14479146453696845	0.27458855212244226	0.4117320872813445	0.14479146453696845	0.27458855212244226	0.4117320872813445	0.4888321342784054	0.5355828421530242	0.5777966163917181	0.42220338360828186	0.4644171578469758	0.5111678657215944	0.7068916606238814	0.7769913343686553	0.8354886297836155	0.10802137689194506	0.1794680861441458	0.2731786168129929	0.6449937679274886	0.7656233097571903	0.8727027150551315	0.49391883455580765	0.6789120326242777	0.8459888648085729
PMC Open Access	PMC:PMC12665772	Optimizing pediatric AKI diagnosis: a patient-tailored meta-analysis of urinary TIMP-2/IGFBP7 performance across clinical scenarios and assay platforms	pmc open access:PMC12665772:T2:table-2-characteristics-and-biomarker-assessment-of-included-studies:1:overall	Overall structured 2 x 2 data	15	0.2666666666666666	continuity-corrected bivariate REML	manifest source_sheet where recorded; otherwise all group-matched rows	PMC Open Access|PMC:PMC12665772|pmc open access:PMC12665772:T2:table-2-characteristics-and-biomarker-assessment-of-included-studies:1:overall	0.42.0	canonical	20000	2633947765	0.01	0.08079313589591118	0.749828615804703	0.7992328726802036	0.009927792044830866	0.12287915222923408	0.2062577422046455	0.7937422577953546	0.03635396217324708	0.003151796212666771	0.22531789839799982	0.030730104904534317	0.14452476250208862	-0.050063030991376864	0.005603813486850869	0.009864699862941749	0.015017702562269752	0.06936001956986138	0.12209824205426079	0.1858784461791113	0.15141039641432533	0.20611492162342543	0.2734195789579864	0.7265804210420135	0.7938850783765746	0.8485896035856747	0.025888217730193706	0.03622305233842426	0.05156020288808297	0.0021401563067976075	0.003165763525031176	0.004467388304262293	0.1733324359187788	0.2246985616742091	0.29298797765341017	0.022063338474135233	0.030846059488167196	0.041304669544596044	0.00028655033235965575	0.00968067605744269	0.027408890814208952	0.0035467163043260167	0.11982052621295289	0.3392477654230534	0.07352682525436681	0.20780268651388628	0.4645081091949707	0.5354918908050292	0.7921973134861138	0.9264731747456332	0.011923875664380683	0.03535906080464511	0.1128937193218958	0.0009849018462644336	0.0032341043411731503	0.008660862363191984	0.09329314657495923	0.22059312467991204	0.5085830520468648	0.011257149153939598	0.03141213639950659	0.07177865526131441
PMC Open Access	PMC:PMC12665772	Optimizing pediatric AKI diagnosis: a patient-tailored meta-analysis of urinary TIMP-2/IGFBP7 performance across clinical scenarios and assay platforms	pmc open access:PMC12665772:T2:table-2-characteristics-and-biomarker-assessment-of-included-studies:1:overall	Overall structured 2 x 2 data	15	0.2666666666666666	continuity-corrected bivariate REML	manifest source_sheet where recorded; otherwise all group-matched rows	PMC Open Access|PMC:PMC12665772|pmc open access:PMC12665772:T2:table-2-characteristics-and-biomarker-assessment-of-included-studies:1:overall	0.42.0	canonical	20000	2633947765	0.02	0.14144054254182067	0.749828615804703	0.7992328726802036	0.019589898389334226	0.13850270959998578	0.21174835708949452	0.7882516429105055	0.07082261474055179	0.00634750048275384	0.368986016598443	0.05546256927209829	0.22754547405662232	-0.08597797326972238	0.011073601171378488	0.019465535829847638	0.029576239800261687	0.0782915631711769	0.13762345279531243	0.20910722815925767	0.15764890023086564	0.2115396190630029	0.27821337958986586	0.721786620410134	0.7884603809369972	0.8423510997691344	0.0509586156249709	0.0705766745443723	0.09896582034849474	0.004314566979313042	0.006375539112638774	0.008984989190548555	0.29045521354282267	0.36807201161686043	0.4657087230055116	0.04010884785999309	0.0556668925699626	0.07398654987869167	0.0005672722456242025	0.019110373605590394	0.05358473800800816	0.004010676397515043	0.13511241728968837	0.3788499184536457	0.08103568112911508	0.21310446439089398	0.4662549567186494	0.5337450432813503	0.7868955356091061	0.9189643188708849	0.023801497670029394	0.0689519039082658	0.20453000952592643	0.001987905881050654	0.006512718148246105	0.0173451869398441	0.16228317771607056	0.3620001331131168	0.7308961038895235	0.020705620036681558	0.056663978239572386	0.1262630906901629
PMC Open Access	PMC:PMC12665772	Optimizing pediatric AKI diagnosis: a patient-tailored meta-analysis of urinary TIMP-2/IGFBP7 performance across clinical scenarios and assay platforms	pmc open access:PMC12665772:T2:table-2-characteristics-and-biomarker-assessment-of-included-studies:1:overall	Overall structured 2 x 2 data	15	0.2666666666666666	continuity-corrected bivariate REML	manifest source_sheet where recorded; otherwise all group-matched rows	PMC Open Access|PMC:PMC12665772|pmc open access:PMC12665772:T2:table-2-characteristics-and-biomarker-assessment-of-included-studies:1:overall	0.42.0	canonical	20000	2633947765	0.03	0.1943918578315762	0.749828615804703	0.7992328726802036	0.02899140696972405	0.1491389983774043	0.2172389719743436	0.7827610280256564	0.1035489086958015	0.009588036778975814	0.4801454641759679	0.07804954722927057	0.2857536063443917	-0.11634231060230563	0.01641458000258397	0.02880637662238735	0.043683346474715876	0.08444067660902645	0.14818715631261467	0.22471798439502405	0.16386417261093297	0.21700509963233472	0.28281592779898224	0.7171840722010178	0.7829949003676653	0.836135827389067	0.07524934401194792	0.1032019448875851	0.142699553331909	0.006524061041668609	0.00963025100474799	0.013553654012979017	0.38521464108233244	0.47906411278797506	0.591265269209642	0.05674623506603909	0.07833185264524468	0.10352346010027656	0.0008421681040407472	0.02828271843842261	0.07869865543937127	0.004332321906046154	0.14549332854736718	0.4048454308593361	0.08839715827504521	0.21830519554882877	0.46799366265262005	0.5320063373473797	0.7816948044511712	0.9116028417249546	0.03563313462837578	0.10090764099198851	0.28039627445066306	0.003009515802124854	0.009836766632297007	0.026053069197752476	0.2218988283621494	0.4718661622998187	0.855990187751187	0.0295437390225839	0.07970905162213561	0.17419444723411923
PMC Open Access	PMC:PMC12665772	Optimizing pediatric AKI diagnosis: a patient-tailored meta-analysis of urinary TIMP-2/IGFBP7 performance across clinical scenarios and assay platforms	pmc open access:PMC12665772:T2:table-2-characteristics-and-biomarker-assessment-of-included-studies:1:overall	Overall structured 2 x 2 data	15	0.2666666666666666	continuity-corrected bivariate REML	manifest source_sheet where recorded; otherwise all group-matched rows	PMC Open Access|PMC:PMC12665772|pmc open access:PMC12665772:T2:table-2-characteristics-and-biomarker-assessment-of-included-studies:1:overall	0.42.0	canonical	20000	2633947765	0.04	0.24229218908241482	0.749828615804703	0.7992328726802036	0.0381371237925726	0.1574013753270453	0.22272958685919264	0.7772704131408074	0.13466169921623156	0.012874355177596448	0.5700856942206527	0.09929634891140332	0.3277935051382379	-0.1429958401710115	0.021613928218504507	0.03789466655050193	0.05735627396403336	0.0892060462219548	0.1564006941123975	0.23672357817743697	0.16991632023722916	0.22253774847560287	0.2874704900986147	0.7125295099013852	0.7774622515243972	0.8300836797627709	0.09879621666085424	0.13422609449780987	0.18317211391864896	0.008769494487614138	0.012930849504162944	0.018174253481339785	0.46516803156258785	0.5689153882409633	0.6869674948649453	0.07252057307250459	0.09964985987822993	0.13106299324406503	0.0011112402227883887	0.03718840513315392	0.10274086653193623	0.00458636420347172	0.15348577795260424	0.4240370559241977	0.0961136070510339	0.22356174991328365	0.4695735067147152	0.5304264932852846	0.7764382500867164	0.903886392948966	0.04741905307497192	0.13134309888166795	0.34424086297606254	0.00405025416955184	0.013207200826273382	0.03478460512336176	0.27533042856719747	0.5611101670021474	0.9287775864422041	0.038021928235631997	0.10137394732172177	0.21784604699787954
PMC Open Access	PMC:PMC12665772	Optimizing pediatric AKI diagnosis: a patient-tailored meta-analysis of urinary TIMP-2/IGFBP7 performance across clinical scenarios and assay platforms	pmc open access:PMC12665772:T2:table-2-characteristics-and-biomarker-assessment-of-included-studies:1:overall	Overall structured 2 x 2 data	15	0.2666666666666666	continuity-corrected bivariate REML	manifest source_sheet where recorded; otherwise all group-matched rows	PMC Open Access|PMC:PMC12665772|pmc open access:PMC12665772:T2:table-2-characteristics-and-biomarker-assessment-of-included-studies:1:overall	0.42.0	canonical	20000	2633947765	0.05	0.28639695711595625	0.749828615804703	0.7992328726802036	0.0470315932838945	0.16421820174874405	0.22822020174404173	0.7717797982559582	0.16427744127701419	0.01620743279110349	0.6444450501759034	0.11958072066219116	0.3580480930599471	-0.1668162364537651	0.02666217954042554	0.04673442243628772	0.0706164888068582	0.09309519140467183	0.1631805830163409	0.24656857222916315	0.17633360966216133	0.2279849999923794	0.29225779141867864	0.7077422085813214	0.7720150000076206	0.8236663903378386	0.1216328869671658	0.16376416558409482	0.220735163246624	0.01105175138623199	0.016278311899637028	0.022847678214294707	0.5340364022353518	0.6432390633273539	0.7615076193001351	0.08768762955150743	0.12000035508288887	0.15714394489379047	0.0013744908680931515	0.045889981015306704	0.12561490377689916	0.004799250948524039	0.1602320830410457	0.4386041843525602	0.10342176709773633	0.2288948924804337	0.47101191028739	0.5289880897126099	0.7711051075195663	0.8965782329022636	0.05915951748950713	0.16036424671504362	0.39871141474642113	0.005110663296975111	0.01662499849215522	0.04353989122529203	0.32409944297009796	0.6351802367380861	0.9689348947590335	0.046258023625744105	0.12204640147382612	0.2582934388979502
PMC Open Access	PMC:PMC12665772	Optimizing pediatric AKI diagnosis: a patient-tailored meta-analysis of urinary TIMP-2/IGFBP7 performance across clinical scenarios and assay platforms	pmc open access:PMC12665772:T2:table-2-characteristics-and-biomarker-assessment-of-included-studies:1:overall	Overall structured 2 x 2 data	15	0.2666666666666666	continuity-corrected bivariate REML	manifest source_sheet where recorded; otherwise all group-matched rows	PMC Open Access|PMC:PMC12665772|pmc open access:PMC12665772:T2:table-2-characteristics-and-biomarker-assessment-of-included-studies:1:overall	0.42.0	canonical	20000	2633947765	0.060000000000000005	0.32744491915447627	0.749828615804703	0.7992328726802036	0.055679116664814635	0.17004116847678832	0.2337108166288908	0.7662891833711092	0.19250164625337524	0.01958827473680838	0.7066754747090461	0.139122543443461	0.37923055555456986	-0.18832237571101526	0.03159589765944607	0.055330639816914017	0.0834793173724677	0.09649225201304867	0.16897693804438324	0.25494155654644707	0.18245776749501433	0.2334875278449503	0.29702293368747407	0.7029770663125259	0.7665124721550497	0.8175422325049857	0.1437910084308327	0.1919204369381109	0.25569155598899906	0.01337174504249003	0.01967364343062912	0.0275748393116802	0.5940816536572052	0.7054716229513084	0.8201750244459761	0.10239647129863051	0.13960420415656977	0.18208003677925616	0.0016319222573396607	0.05432036956622473	0.14740673470453608	0.004983806930196345	0.16589162447989736	0.450172612496684	0.11086164494382433	0.2341863509486907	0.4724592594280573	0.5275407405719423	0.7658136490513093	0.8891383550561756	0.07085479031559158	0.18806742866886678	0.44573125913252265	0.006191306193916734	0.020091165066632784	0.05231902453789445	0.36910549478459936	0.6974111191645271	0.9882758552395234	0.05432103578248648	0.14195210237716224	0.29616750421208254
PMC Open Access	PMC:PMC12665772	Optimizing pediatric AKI diagnosis: a patient-tailored meta-analysis of urinary TIMP-2/IGFBP7 performance across clinical scenarios and assay platforms	pmc open access:PMC12665772:T2:table-2-characteristics-and-biomarker-assessment-of-included-studies:1:overall	Overall structured 2 x 2 data	15	0.2666666666666666	continuity-corrected bivariate REML	manifest source_sheet where recorded; otherwise all group-matched rows	PMC Open Access|PMC:PMC12665772|pmc open access:PMC12665772:T2:table-2-characteristics-and-biomarker-assessment-of-included-studies:1:overall	0.42.0	canonical	20000	2633947765	0.06999999999999999	0.3659236509002231	0.749828615804703	0.7992328726802036	0.06408376858527182	0.17512879647876498	0.23920143151373988	0.7607985684862602	0.2194301379141799	0.023017915147387734	0.7591255855923386	0.15806543351130087	0.39320193469211545	-0.20785821738892224	0.036393383645620725	0.0636868649366013	0.09596056000744352	0.09945622141692109	0.1740441340151771	0.26224202718618267	0.18864381224954016	0.23891967284715365	0.30181736439037943	0.6981826356096205	0.7610803271528463	0.8113561877504599	0.16530038103943914	0.21878965395346794	0.2883035236285694	0.01573041921584322	0.02311787829374628	0.03235666894665544	0.6468402834689234	0.7579512803995634	0.8665197010708878	0.11674467541719166	0.15860566444802252	0.20607612484727142	0.0018835365591815352	0.06254396638024409	0.1685591722081675	0.005147348509853826	0.1709208088254947	0.46064027781065386	0.11812374485305314	0.23947654186842304	0.4747424204750342	0.5252575795249658	0.760523458131577	0.8818762551469467	0.08250513198031191	0.2145404324658312	0.4867312453110964	0.007292767562537159	0.023606734647220372	0.06112210262483608	0.410945247566936	0.7500437548857175	0.9950728151116097	0.06225645660502441	0.161238446690111	0.33188323615503895
PMC Open Access	PMC:PMC12665772	Optimizing pediatric AKI diagnosis: a patient-tailored meta-analysis of urinary TIMP-2/IGFBP7 performance across clinical scenarios and assay platforms	pmc open access:PMC12665772:T2:table-2-characteristics-and-biomarker-assessment-of-included-studies:1:overall	Overall structured 2 x 2 data	15	0.2666666666666666	continuity-corrected bivariate REML	manifest source_sheet where recorded; otherwise all group-matched rows	PMC Open Access|PMC:PMC12665772|pmc open access:PMC12665772:T2:table-2-characteristics-and-biomarker-assessment-of-included-studies:1:overall	0.42.0	canonical	20000	2633947765	0.08	0.4021791902022728	0.749828615804703	0.7992328726802036	0.07224941221528683	0.1796448299051713	0.24469204639858894	0.7553079536014111	0.24515013931700133	0.026497418225500828	0.8035003923243984	0.1765102857336186	0.40132120212212563	-0.22566890446865417	0.04109078385158976	0.07180319383543424	0.10806016238380597	0.10217033812943799	0.17853532849206194	0.2686866079009657	0.1947972666500607	0.24436059737869772	0.30625524890911626	0.6937447510908836	0.7556394026213022	0.8052027333499393	0.1861890849793791	0.24445809373744987	0.3187992646669956	0.01812874940029965	0.0266120806929896	0.03719412097851633	0.6934308924431417	0.8023756635358692	0.9030709199929225	0.1308010108019723	0.17710607869496303	0.22927600910630694	0.0021293358936479655	0.07050578952962266	0.18890694787163023	0.005294495452579317	0.1753093925475417	0.46970840976784756	0.12531182941934238	0.24468907220795677	0.47577147182568014	0.5242285281743193	0.7553109277920432	0.8746881705806575	0.0941108009135621	0.2398634186300071	0.5227978871114699	0.008415654852562739	0.027172771020837844	0.06994922358271408	0.450044292804358	0.7946535985279608	0.9978491953972911	0.07009664924162105	0.18000897059774024	0.36573413426963197
PMC Open Access	PMC:PMC12665772	Optimizing pediatric AKI diagnosis: a patient-tailored meta-analysis of urinary TIMP-2/IGFBP7 performance across clinical scenarios and assay platforms	pmc open access:PMC12665772:T2:table-2-characteristics-and-biomarker-assessment-of-included-studies:1:overall	Overall structured 2 x 2 data	15	0.2666666666666666	continuity-corrected bivariate REML	manifest source_sheet where recorded; otherwise all group-matched rows	PMC Open Access|PMC:PMC12665772|pmc open access:PMC12665772:T2:table-2-characteristics-and-biomarker-assessment-of-included-studies:1:overall	0.42.0	canonical	20000	2633947765	0.09	0.43646981706410287	0.749828615804703	0.7992328726802036	0.08017971296642695	0.18370047556954258	0.250182661283438	0.749817338716562	0.2697412165824248	0.030027879344742357	0.8410930531503191	0.19453165209967832	0.40462323608621625	-0.24193816496442455	0.04565275193267288	0.0796915035710302	0.11969256372209996	0.10459543855690716	0.18258193454720872	0.27422873024120503	0.20088755826407834	0.2498517345771594	0.31089030169927256	0.6891096983007272	0.7501482654228406	0.7991124417359218	0.20648360293665355	0.26900449054525255	0.34737829221367267	0.020567744169598536	0.030157345936043613	0.04208817158701927	0.7347072837416324	0.8400325129329383	0.9317048289785355	0.14461650676389406	0.19518032721457176	0.25178579714543114	0.0023693223322480902	0.07825904257150261	0.20863530524908133	0.005428376120450307	0.17930001001652074	0.47800626089670656	0.13254280338087188	0.25003108571452776	0.47748880876261657	0.5225111912373834	0.7499689142854722	0.8674571966191281	0.10567205356715184	0.2641097312130324	0.5547710657761379	0.009560599378380089	0.03079036873700885	0.0788004860446994	0.4867219318463536	0.8324554816670356	0.9988535823676108	0.07786591595434961	0.19834016266309198	0.39793846125680027
PMC Open Access	PMC:PMC12665772	Optimizing pediatric AKI diagnosis: a patient-tailored meta-analysis of urinary TIMP-2/IGFBP7 performance across clinical scenarios and assay platforms	pmc open access:PMC12665772:T2:table-2-characteristics-and-biomarker-assessment-of-included-studies:1:overall	Overall structured 2 x 2 data	15	0.2666666666666666	continuity-corrected bivariate REML	manifest source_sheet where recorded; otherwise all group-matched rows	PMC Open Access|PMC:PMC12665772|pmc open access:PMC12665772:T2:table-2-characteristics-and-biomarker-assessment-of-included-studies:1:overall	0.42.0	canonical	20000	2633947765	0.09999999999999999	0.4689955935892812	0.749828615804703	0.7992328726802036	0.08787815099332974	0.1873752167281304	0.25567327616828706	0.7443267238317129	0.2932761010623407	0.03361042619932306	0.8729156845751309	0.21218669791796024	0.4039200909858497	-0.256808895671321	0.050092645876045276	0.08735476128538207	0.13111328863475236	0.10680835078359707	0.18625923671658678	0.27956187739702665	0.20708635221038105	0.25535120871106065	0.315733515969988	0.684266484030012	0.7446487912889393	0.7929136477896189	0.2262089321073613	0.2925008424496411	0.37421580397901155	0.02304844659139731	0.033754801578981704	0.04703981992910104	0.7713438477207976	0.8719298759728809	0.9538541841782833	0.15823050249822027	0.21288582446322146	0.2736866900345678	0.0026034978980738525	0.08578134471575563	0.22736959119524927	0.00555122038172888	0.18290437242546442	0.48480112458021557	0.13993017699856267	0.25551080010145066	0.47959810440819284	0.5204018955918072	0.7444891998985493	0.8600698230014373	0.11718914443369668	0.2873466072624379	0.5833102522204849	0.01072825750261376	0.03446065422795022	0.08767598918421061	0.5212268087602725	0.8642773043529277	0.9993330732183068	0.08558326703804434	0.2162906579650991	0.42866462713125025
PMC Open Access	PMC:PMC12665772	Optimizing pediatric AKI diagnosis: a patient-tailored meta-analysis of urinary TIMP-2/IGFBP7 performance across clinical scenarios and assay platforms	pmc open access:PMC12665772:T2:table-2-characteristics-and-biomarker-assessment-of-included-studies:1:overall	Overall structured 2 x 2 data	15	0.2666666666666666	continuity-corrected bivariate REML	manifest source_sheet where recorded; otherwise all group-matched rows	PMC Open Access|PMC:PMC12665772|pmc open access:PMC12665772:T2:table-2-characteristics-and-biomarker-assessment-of-included-studies:1:overall	0.42.0	canonical	20000	2633947765	0.11	0.499915958164528	0.749828615804703	0.7992328726802036	0.09534803260580216	0.19072812349475357	0.26116389105313614	0.7388361089468638	0.31582140779843026	0.03724622000501304	0.8997793770705887	0.2295205124656403	0.39986341890606075	-0.27039544569888774	0.05439403857235029	0.09478696543821834	0.1421525300911751	0.10880636571807255	0.1896058005154196	0.2843528552541047	0.21310483474482902	0.2609190929693593	0.3204770638458796	0.6795229361541204	0.7390809070306408	0.7868951652551709	0.2453886869140376	0.31501311665543247	0.399466277007851	0.0255719357146336	0.03740560862190052	0.05205008881892242	0.803887213563151	0.8988757369412903	0.970637530182476	0.17167423248328065	0.23026785365943864	0.2950425697688662	0.0028318645658979894	0.09308925207137966	0.24561501978465627	0.005664681272218941	0.18620980297000828	0.4913126211982647	0.14693556366839367	0.26097335234284197	0.48090335476349644	0.5190966452365036	0.7390266476571581	0.8530644363316062	0.1286623260652915	0.309635799485921	0.6089404794645524	0.011919311890849636	0.03818478697796042	0.09657583271861792	0.5537581631921965	0.8904982756743228	0.9996210532556201	0.09326406174700047	0.23390669008265974	0.4580462942852318
PMC Open Access	PMC:PMC12665772	Optimizing pediatric AKI diagnosis: a patient-tailored meta-analysis of urinary TIMP-2/IGFBP7 performance across clinical scenarios and assay platforms	pmc open access:PMC12665772:T2:table-2-characteristics-and-biomarker-assessment-of-included-studies:1:overall	Overall structured 2 x 2 data	15	0.2666666666666666	continuity-corrected bivariate REML	manifest source_sheet where recorded; otherwise all group-matched rows	PMC Open Access|PMC:PMC12665772|pmc open access:PMC12665772:T2:table-2-characteristics-and-biomarker-assessment-of-included-studies:1:overall	0.42.0	canonical	20000	2633947765	0.12	0.5293608652873644	0.749828615804703	0.7992328726802036	0.10259250070552156	0.19380446767599463	0.2666545059379852	0.7333454940620148	0.3374382652190791	0.04093645675403438	0.9223461794871013	0.2465694563490843	0.3929853141997369	-0.28279140893828003	0.05857875347297852	0.10199212149619319	0.1528073214566688	0.11065939572465176	0.19267030901656587	0.2886638047444575	0.21912750328721792	0.2663883329744454	0.32513604430984105	0.6748639556901589	0.7336116670255546	0.780872496712782	0.2640451933152868	0.33660186801145753	0.42326644300263305	0.028139328134517874	0.041110962758146616	0.05712002543220802	0.8327894718779411	0.9215297462074341	0.9829433859304297	0.18497308546861005	0.24736292927988313	0.3159047854854517	0.0030544242622733237	0.10016209251024112	0.26301041992837	0.005770022800259753	0.18921325522593735	0.4968452282274292	0.15416775202477137	0.26637438394686647	0.48204288697844544	0.5179571130215546	0.7336256160531336	0.8458322479752286	0.14009184909197106	0.3310341242545908	0.6320849390466602	0.013134472842543937	0.04196396074465686	0.10550011691297757	0.584083722878772	0.9115234786460802	0.9997341456030238	0.10092104237839601	0.25122552769040973	0.4861919325283795
PMC Open Access	PMC:PMC12665772	Optimizing pediatric AKI diagnosis: a patient-tailored meta-analysis of urinary TIMP-2/IGFBP7 performance across clinical scenarios and assay platforms	pmc open access:PMC12665772:T2:table-2-characteristics-and-biomarker-assessment-of-included-studies:1:overall	Overall structured 2 x 2 data	15	0.2666666666666666	continuity-corrected bivariate REML	manifest source_sheet where recorded; otherwise all group-matched rows	PMC Open Access|PMC:PMC12665772|pmc open access:PMC12665772:T2:table-2-characteristics-and-biomarker-assessment-of-included-studies:1:overall	0.42.0	canonical	20000	2633947765	0.13	0.557438185027989	0.749828615804703	0.7992328726802036	0.10961454434723683	0.19663981996807964	0.27214512082283426	0.7278548791771657	0.3581828686102703	0.04468236852675193	0.941164488319576	0.26336337472871596	0.38372630329158697	-0.29407481029927307	0.06264091691621111	0.10898193107421009	0.16313427963897734	0.11237284886227503	0.1955049618079861	0.2926499906546344	0.225204659299007	0.27186884792016835	0.32995831864019637	0.6700416813598037	0.7281311520798316	0.774795340700993	0.28219957550061964	0.3573227829326776	0.4457377652795288	0.03075177963992553	0.04487209567995919	0.06225070203590096	0.8584305956997117	0.940438433427943	0.9914875304034015	0.1981480975731938	0.2642010203075019	0.33631532058924013	0.003271178865625419	0.10700934846584476	0.2797251738152744	0.0058682360725991044	0.1919663046773012	0.5018048302543705	0.1611433869474123	0.27163491924707844	0.48415112707921043	0.5158488729207894	0.7283650807529216	0.8388566130525877	0.15147796223996038	0.35159394518488685	0.6530885319137305	0.014374479703569937	0.04579940483476469	0.11444894258379716	0.6123637319823096	0.9282282709328198	0.999803704506633	0.10856501817702792	0.26827774688201267	0.5131911600175251
PMC Open Access	PMC:PMC12665772	Optimizing pediatric AKI diagnosis: a patient-tailored meta-analysis of urinary TIMP-2/IGFBP7 performance across clinical scenarios and assay platforms	pmc open access:PMC12665772:T2:table-2-characteristics-and-biomarker-assessment-of-included-studies:1:overall	Overall structured 2 x 2 data	15	0.2666666666666666	continuity-corrected bivariate REML	manifest source_sheet where recorded; otherwise all group-matched rows	PMC Open Access|PMC:PMC12665772|pmc open access:PMC12665772:T2:table-2-characteristics-and-biomarker-assessment-of-included-studies:1:overall	0.42.0	canonical	20000	2633947765	0.14	0.584238811642856	0.749828615804703	0.7992328726802036	0.11641700751225476	0.19926270763302223	0.2776357357076833	0.7223642642923167	0.37810696791275245	0.0484852248631842	0.9566940536589665	0.2799271180640808	0.3724552420161106	-0.30431169357877513	0.06657580277150538	0.11575433838425515	0.17309305868965613	0.11395306413193759	0.19812846404154258	0.2962710714184247	0.2311987842119899	0.27734145353261874	0.3346699789944389	0.6653300210055612	0.7226585464673814	0.7688012157880101	0.29987183567827846	0.3772271590200911	0.46698851210187214	0.03341048694829453	0.04869027644352353	0.06744321674420026	0.8811341686497638	0.9560600880971274	0.9967763108543969	0.21121697795078434	0.2808070778745381	0.3563089707723862	0.0034821302063458986	0.11361633947267659	0.2957675099542212	0.005960114489063623	0.19446900344260257	0.5062442002484137	0.16810873940607915	0.2769971624856811	0.4863089258399351	0.5136910741600649	0.7230028375143189	0.8318912605939207	0.1628209123497171	0.371363600964723	0.6722351728267292	0.015640102366304923	0.049692385437320644	0.12342241110283217	0.6384962679528788	0.9412515892661506	0.9998382454827273	0.11620533567378656	0.28508879258903613	0.5391191169761509
PMC Open Access	PMC:PMC12665772	Optimizing pediatric AKI diagnosis: a patient-tailored meta-analysis of urinary TIMP-2/IGFBP7 performance across clinical scenarios and assay platforms	pmc open access:PMC12665772:T2:table-2-characteristics-and-biomarker-assessment-of-included-studies:1:overall	Overall structured 2 x 2 data	15	0.2666666666666666	continuity-corrected bivariate REML	manifest source_sheet where recorded; otherwise all group-matched rows	PMC Open Access|PMC:PMC12665772|pmc open access:PMC12665772:T2:table-2-characteristics-and-biomarker-assessment-of-included-studies:1:overall	0.42.0	canonical	20000	2633947765	0.15000000000000002	0.6098403047164005	0.749828615804703	0.7992328726802036	0.12300259717153791	0.20169640514124254	0.2831263505925324	0.7168736494074677	0.3972582987606666	0.0523463341975416	0.9693241917149821	0.29628162058837004	0.3594838869985816	-0.31355868412803045	0.07040759740441895	0.12230753880391325	0.1827368470753307	0.11545251578142449	0.20055666681589868	0.2996470480256474	0.23734381407082408	0.28283087866986845	0.3395246541489263	0.6604753458510736	0.7171691213301314	0.7626561859291758	0.3170809275896389	0.39636232907580515	0.48711550109461144	0.036116689533500064	0.05256681289661357	0.07269869430210069	0.9011787747018187	0.9687828804586363	0.9991492804757338	0.224194836044744	0.29720211863654833	0.3759148900035685	0.0036870635543351923	0.11999412887329923	0.31162349613269447	0.0060459492851162415	0.19676319840667333	0.5109919658026072	0.17517862087395406	0.28229301061467615	0.48789851429971753	0.5121014857002817	0.7177069893853238	0.8248213791260459	0.17412094439376954	0.39038778478237113	0.6897606993597455	0.016932142863652886	0.053644207017329706	0.13242062440091354	0.663436720705931	0.9508990614393874	0.9998958144261835	0.12385021279702946	0.30168008594770057	0.5640395800967672
PMC Open Access	PMC:PMC12665772	Optimizing pediatric AKI diagnosis: a patient-tailored meta-analysis of urinary TIMP-2/IGFBP7 performance across clinical scenarios and assay platforms	pmc open access:PMC12665772:T2:table-2-characteristics-and-biomarker-assessment-of-included-studies:1:overall	Overall structured 2 x 2 data	15	0.2666666666666666	continuity-corrected bivariate REML	manifest source_sheet where recorded; otherwise all group-matched rows	PMC Open Access|PMC:PMC12665772|pmc open access:PMC12665772:T2:table-2-characteristics-and-biomarker-assessment-of-included-studies:1:overall	0.42.0	canonical	20000	2633947765	0.16	0.6343095546405662	0.749828615804703	0.7992328726802036	0.12937389070672484	0.20396017963190705	0.2886169654773814	0.7113830345226186	0.41568096432000834	0.0562670453591972	0.9793873860661721	0.31244468556908084	0.345077831425606	-0.3218648690714853	0.07415084520372721	0.1286540313870725	0.19205377116511618	0.11690009185774453	0.20282530894552703	0.3027760968758293	0.24353272578055168	0.2882309293279457	0.3441806857778996	0.6558193142221004	0.7117690706720543	0.7564672742194483	0.3338448243182073	0.414772036891685	0.506205574048936	0.038871671552571645	0.05650305317219716	0.07801828689760941	0.9188064685351767	0.9789337592455902	0.9997942955524759	0.23709471108774577	0.31340401360618964	0.39515771731128346	0.003885489029490765	0.12620174681782315	0.32655714571552813	0.006125540756977075	0.19895923984518227	0.5148229966369857	0.18213472923798843	0.28729694553141216	0.4899346234779948	0.510065376522005	0.7127030544685878	0.8178652707620114	0.18537830149435236	0.40870788162723953	0.7058626351220149	0.018251437063937923	0.05765621377309676	0.14144368497180734	0.683597144480895	0.9581840499842383	0.9998952528547683	0.13150698279896395	0.3180698306322188	0.5880072402257531
PMC Open Access	PMC:PMC12665772	Optimizing pediatric AKI diagnosis: a patient-tailored meta-analysis of urinary TIMP-2/IGFBP7 performance across clinical scenarios and assay platforms	pmc open access:PMC12665772:T2:table-2-characteristics-and-biomarker-assessment-of-included-studies:1:overall	Overall structured 2 x 2 data	15	0.2666666666666666	continuity-corrected bivariate REML	manifest source_sheet where recorded; otherwise all group-matched rows	PMC Open Access|PMC:PMC12665772|pmc open access:PMC12665772:T2:table-2-characteristics-and-biomarker-assessment-of-included-studies:1:overall	0.42.0	canonical	20000	2633947765	0.17	0.6577047787442195	0.749828615804703	0.7992328726802036	0.1355333427495414	0.2060701809226935	0.2941075803622305	0.7058924196377695	0.43341577435645523	0.06024874914370726	0.9871696609891637	0.3284315699453463	0.3294648822449442	-0.32927320879887323	0.07777102561467639	0.13477933127289102	0.20096624012458833	0.11824610087700371	0.20492375246266306	0.3055569103637969	0.2495168803285981	0.2937240609404429	0.3488890706011445	0.6511109293988555	0.7062759390595571	0.7504831196714018	0.3501805809032102	0.4324967710918775	0.5243368495110454	0.04167676387754538	0.060500387251587386	0.08340317500387139	0.9342292183962753	0.9866845744962277	0.9999510937667853	0.2499279663486231	0.32942807545527497	0.41405841662803233	0.004078026899694489	0.13218751995898148	0.34104897139404317	0.006200391165593808	0.20098306144494202	0.5185441590453711	0.18872920941263555	0.29267868832459343	0.49144091683508645	0.5085590831649134	0.7073213116754065	0.8112707905873643	0.19659322494084291	0.42636226882047845	0.720707666651894	0.01959885647419478	0.06172979116065355	0.15049169587610642	0.7030491249302613	0.9630412848443354	0.9999152943697762	0.13918227657963722	0.3342736132093044	0.6110694063935806
PMC Open Access	PMC:PMC12665772	Optimizing pediatric AKI diagnosis: a patient-tailored meta-analysis of urinary TIMP-2/IGFBP7 performance across clinical scenarios and assay platforms	pmc open access:PMC12665772:T2:table-2-characteristics-and-biomarker-assessment-of-included-studies:1:overall	Overall structured 2 x 2 data	15	0.2666666666666666	continuity-corrected bivariate REML	manifest source_sheet where recorded; otherwise all group-matched rows	PMC Open Access|PMC:PMC12665772|pmc open access:PMC12665772:T2:table-2-characteristics-and-biomarker-assessment-of-included-studies:1:overall	0.42.0	canonical	20000	2633947765	0.18000000000000002	0.6800770457282799	0.749828615804703	0.7992328726802036	0.14148329149328107	0.2080400924894762	0.29959819524707954	0.7004018047529205	0.4505005470194407	0.06429287995772504	0.9929186354822142	0.34425542792882025	0.3128415897539343	-0.3358216177994596	0.08125151319740696	0.14070773788072827	0.20959537713024495	0.11947398270205763	0.20689970168019328	0.3081935766642348	0.2554928029459907	0.29916575867505174	0.3535721701474468	0.6464278298525532	0.7008342413249482	0.7445071970540093	0.36610439221632735	0.44957406239188463	0.5415797912608435	0.044533346239205705	0.06456024860094756	0.08885456825249614	0.9473355648767222	0.9921501857786612	0.9999786440822351	0.262704588335191	0.34528750414128817	0.43263491485956773	0.0042646830196178325	0.13803795063033014	0.35497855322208927	0.006270882169020829	0.20297398875227182	0.521968143832807	0.19571067345208787	0.29811007448206106	0.4936659464699617	0.5063340535300374	0.7018899255179389	0.8042893265479121	0.20776595420700053	0.44338658436845807	0.7344374351603963	0.020975310160031593	0.06586636748891242	0.15956476074515405	0.7148547364576655	0.9665697789220679	0.9999284929156346	0.1468821617928775	0.35030485868841205	0.6332673058463582
PMC Open Access	PMC:PMC12665772	Optimizing pediatric AKI diagnosis: a patient-tailored meta-analysis of urinary TIMP-2/IGFBP7 performance across clinical scenarios and assay platforms	pmc open access:PMC12665772:T2:table-2-characteristics-and-biomarker-assessment-of-included-studies:1:overall	Overall structured 2 x 2 data	15	0.2666666666666666	continuity-corrected bivariate REML	manifest source_sheet where recorded; otherwise all group-matched rows	PMC Open Access|PMC:PMC12665772|pmc open access:PMC12665772:T2:table-2-characteristics-and-biomarker-assessment-of-included-studies:1:overall	0.42.0	canonical	20000	2633947765	0.19	0.7014714598838974	0.749828615804703	0.7992328726802036	0.14722596452408515	0.20988161734827096	0.3050888101319287	0.6949111898680713	0.4669703780393872	0.0684009175418955	0.9968498731516624	0.35992765309663854	0.29537841326776504	-0.3415438067872588	0.08462610605477636	0.14640243233046224	0.21784173653326253	0.12064083985509985	0.20870761064846993	0.31054967876999323	0.261435051049716	0.30461060639528176	0.35853543947948174	0.6414645605205183	0.6953893936047182	0.738564948950284	0.38163164651444065	0.4660387488673756	0.5579981234970031	0.04744284948997164	0.06868411588519727	0.09437370633944354	0.9585106204224895	0.9953209622077046	0.9999884052929998	0.27543341761652135	0.36099373056575246	0.4509025947054273	0.0044454631838791855	0.14369135284298207	0.3683180388676019	0.00633734006029977	0.204842764189957	0.5250648956246393	0.20220397710338578	0.3035103177298263	0.49568867462442884	0.5043113253755711	0.6964896822701737	0.7977960228966141	0.2188967269680123	0.45981396708797617	0.7471730701836401	0.02238174679095236	0.07006741558940549	0.16866298378500047	0.725105795823553	0.969074302403003	0.9999223263762576	0.15461225092444833	0.36617518185081804	0.6546370928696684
PMC Open Access	PMC:PMC12665772	Optimizing pediatric AKI diagnosis: a patient-tailored meta-analysis of urinary TIMP-2/IGFBP7 performance across clinical scenarios and assay platforms	pmc open access:PMC12665772:T2:table-2-characteristics-and-biomarker-assessment-of-included-studies:1:overall	Overall structured 2 x 2 data	15	0.2666666666666666	continuity-corrected bivariate REML	manifest source_sheet where recorded; otherwise all group-matched rows	PMC Open Access|PMC:PMC12665772|pmc open access:PMC12665772:T2:table-2-characteristics-and-biomarker-assessment-of-included-studies:1:overall	0.42.0	canonical	20000	2633947765	0.2	0.7219280948873623	0.749828615804703	0.7992328726802036	0.15276348421457825	0.2116048472090741	0.3105794250167777	0.6894205749832223	0.4828578813707294	0.07257438877607772	0.9991519555081095	0.37545814589735105	0.2772238606207472	-0.34646994899001127	0.08785679987084098	0.1518913972067571	0.22576950313748753	0.12169743841947125	0.21039685016061843	0.3127312882492998	0.26722483353997867	0.3101332902861187	0.3632851870405569	0.636714812959443	0.6898667097138813	0.7327751664600213	0.3967769750406525	0.48192321317846	0.5736496177875773	0.050406757993725286	0.07287351476362468	0.09996185996489304	0.9668781102588595	0.9967610438175512	0.9999931410656308	0.28812232941651683	0.37655668530734177	0.46887468075027244	0.004620373127363525	0.14905846928809904	0.38123151632191377	0.0064000461542979715	0.20647273647295256	0.5280740824768633	0.20872476546385904	0.30887934867239253	0.49798531617721337	0.5020146838227867	0.6911206513276075	0.791275234536141	0.22998577911734613	0.47567527190774767	0.7590187728364568	0.023819156820809366	0.07433445456470941	0.1777864697803926	0.730744875978254	0.9708499485714394	0.9999376502775538	0.162377786641943	0.38189466199767486	0.6752106433944242
PMC Open Access	PMC:PMC12665772	Optimizing pediatric AKI diagnosis: a patient-tailored meta-analysis of urinary TIMP-2/IGFBP7 performance across clinical scenarios and assay platforms	pmc open access:PMC12665772:T2:table-2-characteristics-and-biomarker-assessment-of-included-studies:1:overall	Overall structured 2 x 2 data	15	0.2666666666666666	continuity-corrected bivariate REML	manifest source_sheet where recorded; otherwise all group-matched rows	PMC Open Access|PMC:PMC12665772|pmc open access:PMC12665772:T2:table-2-characteristics-and-biomarker-assessment-of-included-studies:1:overall	0.42.0	canonical	20000	2633947765	0.21000000000000002	0.7414827399312737	0.749828615804703	0.7992328726802036	0.1580978727178579	0.2132185473831955	0.3160700399016268	0.6839299600983733	0.4981934047529355	0.07681486957152141	0.99999058268264	0.3908555253307122	0.2585078427513663	-0.35062721460056145	0.09097157245519095	0.15720159372719822	0.23336728756472677	0.12268872565209395	0.21200978156520392	0.31473057294139717	0.2731315389787872	0.3156215189715932	0.368174555437108	0.631825444562892	0.6843784810284068	0.7268684610212128	0.41155429800964216	0.4972575951485813	0.5885867722704847	0.053426612150968784	0.07713001977178544	0.10562033180859326	0.9701930391834802	0.9972466550441866	0.9999946494332611	0.3007783766230018	0.3919850112757636	0.4865625456872121	0.0047894185255384645	0.15432187397532965	0.3934814307218159	0.00645924479102829	0.2081260502296161	0.5306683615565844	0.2147367540816226	0.3143916924560165	0.500118717708043	0.499881282291957	0.6856083075439836	0.7852632459183774	0.2410333447834157	0.4909992632894012	0.7700646732599172	0.02528857481391722	0.07866905161991608	0.18693532409879635	0.7284794775444742	0.9711854504776181	0.9999351269483948	0.17018371019945774	0.3974720603799471	0.6950161891657531
PMC Open Access	PMC:PMC12665772	Optimizing pediatric AKI diagnosis: a patient-tailored meta-analysis of urinary TIMP-2/IGFBP7 performance across clinical scenarios and assay platforms	pmc open access:PMC12665772:T2:table-2-characteristics-and-biomarker-assessment-of-included-studies:1:overall	Overall structured 2 x 2 data	15	0.2666666666666666	continuity-corrected bivariate REML	manifest source_sheet where recorded; otherwise all group-matched rows	PMC Open Access|PMC:PMC12665772|pmc open access:PMC12665772:T2:table-2-characteristics-and-biomarker-assessment-of-included-studies:1:overall	0.42.0	canonical	20000	2633947765	0.22	0.7601675029619657	0.749828615804703	0.7992328726802036	0.16323105659584913	0.21473037976475595	0.32156065478647583	0.6784393452135242	0.5130052231874377	0.08112398685492425	0.9995119221102007	0.4061272981429952	0.239344419148235	-0.35404020481897047	0.09397039724864215	0.16233284790084226	0.24078211106302028	0.12361801429617793	0.21354878664020507	0.31674875619494564	0.2788077039032842	0.3211261610267735	0.37309001209072773	0.6269099879092722	0.6788738389732265	0.7211922960967158	0.42597686728116274	0.51206998263435	0.6028573999319923	0.05650401106833563	0.08145525629456499	0.1113504575422646	0.9672309914818048	0.9971120487339863	0.9999934903658853	0.31340790419960673	0.40728623368874106	0.5039759557894212	0.004952604994766236	0.15944177078978283	0.40523828054149585	0.006515149589358381	0.2097455760322871	0.5330907713924883	0.22083398296903958	0.3197885010200736	0.5025811019549559	0.4974188980450441	0.6802114989799264	0.7791660170309603	0.2520396563460578	0.505812789319038	0.7803891281798485	0.026791081928308945	0.08307282398178824	0.1961096526944534	0.7252905904219633	0.9714236827047156	0.9999344681949692	0.17803471700997947	0.412914994009566	0.7140788298188727
PMC Open Access	PMC:PMC12665772	Optimizing pediatric AKI diagnosis: a patient-tailored meta-analysis of urinary TIMP-2/IGFBP7 performance across clinical scenarios and assay platforms	pmc open access:PMC12665772:T2:table-2-characteristics-and-biomarker-assessment-of-included-studies:1:overall	Overall structured 2 x 2 data	15	0.2666666666666666	continuity-corrected bivariate REML	manifest source_sheet where recorded; otherwise all group-matched rows	PMC Open Access|PMC:PMC12665772|pmc open access:PMC12665772:T2:table-2-characteristics-and-biomarker-assessment-of-included-studies:1:overall	0.42.0	canonical	20000	2633947765	0.23	0.7780113035465377	0.749828615804703	0.7992328726802036	0.16816487111250988	0.21614707954233586	0.3270512696713249	0.6729487303286751	0.5273197129257395	0.08550342064961691	0.997845368040136	0.4212799951972367	0.21983406449359832	-0.356731308349301	0.09685476520595433	0.16723853728133295	0.24785428275607418	0.12449017741059187	0.21495643638978232	0.31857414105198595	0.28461639714154446	0.3265956583826503	0.37802526303105816	0.6219747369689418	0.6734043416173496	0.7153836028584555	0.44005730599664844	0.5263865832295067	0.6165051398532402	0.05964061538217634	0.0858509026355985	0.11715360688070738	0.9602570920757231	0.9963481861304655	0.9999918012432598	0.326016641503316	0.4224668970755161	0.5211232694825345	0.005109938092610665	0.16430635106053093	0.4167472218976353	0.006567948395244631	0.21118761425643318	0.5356570270867627	0.22708279283203098	0.32529714088735345	0.5048868649130723	0.49511313508692706	0.6747028591126465	0.7729172071679691	0.2630049444528263	0.5201409386860558	0.7900605825177542	0.028327808568660087	0.08754744091053672	0.2053095621124712	0.7186948667147793	0.9715670935246083	0.9999477782451737	0.1859353023644664	0.4282300757707425	0.7324209507015201
PMC Open Access	PMC:PMC12665772	Optimizing pediatric AKI diagnosis: a patient-tailored meta-analysis of urinary TIMP-2/IGFBP7 performance across clinical scenarios and assay platforms	pmc open access:PMC12665772:T2:table-2-characteristics-and-biomarker-assessment-of-included-studies:1:overall	Overall structured 2 x 2 data	15	0.2666666666666666	continuity-corrected bivariate REML	manifest source_sheet where recorded; otherwise all group-matched rows	PMC Open Access|PMC:PMC12665772|pmc open access:PMC12665772:T2:table-2-characteristics-and-biomarker-assessment-of-included-studies:1:overall	0.42.0	canonical	20000	2633947765	0.24000000000000002	0.7950402793845222	0.749828615804703	0.7992328726802036	0.17290106421927148	0.21747459682561276	0.33254188455617395	0.667458115443826	0.5411615082211683	0.08995490625946914	0.9951058340472085	0.4363192821240908	0.20006555466268638	-0.35872099726043133	0.09964215586257621	0.17197990841970923	0.2545963816031308	0.12532969516929868	0.21631596898819633	0.3202307961053568	0.29029579169758785	0.3320540374744648	0.38298606037593425	0.6170139396240658	0.6679459625255351	0.7097042083024121	0.4538076454281212	0.5402318790113195	0.6295699029415522	0.06283815024669397	0.09031869218858314	0.12303118467335304	0.9509872558688747	0.9945562260797922	0.9999877819373718	0.3386097772877255	0.43753267644501476	0.5380115992190252	0.005261423318141795	0.1689868070499623	0.4276806911787321	0.006617807241432986	0.21255125234759537	0.537935878556769	0.2333136844613807	0.33078734667199416	0.5070516803414724	0.4929483196585276	0.6692126533280058	0.7666863155386191	0.2739294380351034	0.5340071824800977	0.7991390886005988	0.029899937222561377	0.0920946258094768	0.21453515949294757	0.7084205883498563	0.970983552783051	0.9999313314705582	0.19388979949077267	0.4434230281285677	0.7500625669878277
PMC Open Access	PMC:PMC12665772	Optimizing pediatric AKI diagnosis: a patient-tailored meta-analysis of urinary TIMP-2/IGFBP7 performance across clinical scenarios and assay platforms	pmc open access:PMC12665772:T2:table-2-characteristics-and-biomarker-assessment-of-included-studies:1:overall	Overall structured 2 x 2 data	15	0.2666666666666666	continuity-corrected bivariate REML	manifest source_sheet where recorded; otherwise all group-matched rows	PMC Open Access|PMC:PMC12665772|pmc open access:PMC12665772:T2:table-2-characteristics-and-biomarker-assessment-of-included-studies:1:overall	0.42.0	canonical	20000	2633947765	0.25	0.8112781244591328	0.749828615804703	0.7992328726802036	0.17744130025733929	0.21871821131087046	0.33803249944102304	0.6619675005589769	0.5545536428040453	0.09448023656148073	0.9913956714960213	0.45125004955491577	0.18011754703688843	-0.36002807490421707	0.1023231878872812	0.1764886770867567	0.2611932736127517	0.12612590528741122	0.21754398616925497	0.3219528121590674	0.29591625260171844	0.3375145762028832	0.3878465362439481	0.6121534637560518	0.6624854237971167	0.7040837473982815	0.46723935926548615	0.5536287662516335	0.642088261736619	0.06609840849792697	0.09486041571638468	0.1289846320380855	0.9409361106415858	0.991396826439792	0.9999786216975775	0.35119202095498137	0.4524884679446124	0.554646944276161	0.00540706611223535	0.17333403061745034	0.4380384998045451	0.006664873548562844	0.21365549666830913	0.5399362889225923	0.23892710026386965	0.33630689423211013	0.5095128965920863	0.49048710340791346	0.6636931057678899	0.7610728997361302	0.2848133643240321	0.5474335024919472	0.8076775542572441	0.03150870549509569	0.09671615843816511	0.22378655257513	0.6955544791759539	0.9698634443483309	0.9999266083045351	0.20190241159091044	0.4584987758798869	0.7670216094693719
PMC Open Access	PMC:PMC12665772	Optimizing pediatric AKI diagnosis: a patient-tailored meta-analysis of urinary TIMP-2/IGFBP7 performance across clinical scenarios and assay platforms	pmc open access:PMC12665772:T2:table-2-characteristics-and-biomarker-assessment-of-included-studies:1:overall	Overall structured 2 x 2 data	15	0.2666666666666666	continuity-corrected bivariate REML	manifest source_sheet where recorded; otherwise all group-matched rows	PMC Open Access|PMC:PMC12665772|pmc open access:PMC12665772:T2:table-2-characteristics-and-biomarker-assessment-of-included-studies:1:overall	0.42.0	canonical	20000	2633947765	0.26	0.8267463724926178	0.749828615804703	0.7992328726802036	0.18178716339905004	0.21988262597508193	0.3435231143258721	0.6564768856741279	0.5675176777894619	0.09908126441342073	0.9868062855819728	0.4660764869427313	0.16005991308935497	-0.36066988554988655	0.10489169513038726	0.18082297259403374	0.267444510726589	0.1268728822046617	0.21871637857793969	0.3234903951501487	0.30160159124619235	0.34302140159753336	0.39271845056951854	0.6072815494304813	0.6569785984024668	0.6983984087538077	0.48036339554758967	0.5665986817697435	0.6540937923101766	0.06942325400577211	0.09947792374423338	0.13501542753925508	0.9303587159714117	0.9870990837614814	0.9999480918499064	0.3637676527449225	0.4673384630335836	0.5710343002460798	0.005546871857866297	0.1774843435911288	0.44779055488055985	0.006709278737011726	0.21467810382526184	0.5416298997847231	0.2444729341287097	0.3417891656470212	0.512008670476995	0.48799132952300495	0.6582108343529788	0.7555270658712901	0.2956569488662712	0.5604405074935987	0.8157227746168745	0.03315540935808571	0.10141387723498735	0.2330638497016094	0.6825551220110331	0.9679613942164632	0.999924140598544	0.20997723909705182	0.4734615220609047	0.7833141636995808
PMC Open Access	PMC:PMC12665772	Optimizing pediatric AKI diagnosis: a patient-tailored meta-analysis of urinary TIMP-2/IGFBP7 performance across clinical scenarios and assay platforms	pmc open access:PMC12665772:T2:table-2-characteristics-and-biomarker-assessment-of-included-studies:1:overall	Overall structured 2 x 2 data	15	0.2666666666666666	continuity-corrected bivariate REML	manifest source_sheet where recorded; otherwise all group-matched rows	PMC Open Access|PMC:PMC12665772|pmc open access:PMC12665772:T2:table-2-characteristics-and-biomarker-assessment-of-included-studies:1:overall	0.42.0	canonical	20000	2633947765	0.27	0.8414646362081757	0.749828615804703	0.7992328726802036	0.18594016084830295	0.22097204427531278	0.34901372921072116	0.6509862707892788	0.5800738175117346	0.10375990518330704	0.9814195047715415	0.4808021430312669	0.1399548685633658	-0.3606624931769088	0.10734018775327665	0.1849484080031625	0.27338992836096715	0.12756351620072245	0.2197934411558644	0.32489770407099	0.3072267121137821	0.34849606556933926	0.3979028098278632	0.6020971901721368	0.6515039344306608	0.6927732878862178	0.49319020642380995	0.5791617173937982	0.6656173749902037	0.07281462522721577	0.10417312907372855	0.14112508841190716	0.9193415536163252	0.98182769344061	0.9998508824380418	0.37634056491179074	0.4820862092456422	0.5871777496350868	0.005680845880403085	0.18147447279156234	0.4569502653870816	0.006751140375907208	0.21566500240500439	0.5430415560256933	0.2502699858513669	0.34719969666793876	0.5144163343159895	0.4855836656840104	0.6528003033320613	0.749730014148633	0.3064604155395754	0.5730475387912661	0.8233162901141535	0.034841406631940755	0.1061896817555647	0.24236715982254978	0.6692550111362383	0.9657567742141325	0.9999187699177512	0.21811830309655678	0.48831481015539946	0.7989546714601006
PMC Open Access	PMC:PMC12665772	Optimizing pediatric AKI diagnosis: a patient-tailored meta-analysis of urinary TIMP-2/IGFBP7 performance across clinical scenarios and assay platforms	pmc open access:PMC12665772:T2:table-2-characteristics-and-biomarker-assessment-of-included-studies:1:overall	Overall structured 2 x 2 data	15	0.2666666666666666	continuity-corrected bivariate REML	manifest source_sheet where recorded; otherwise all group-matched rows	PMC Open Access|PMC:PMC12665772|pmc open access:PMC12665772:T2:table-2-characteristics-and-biomarker-assessment-of-included-studies:1:overall	0.42.0	canonical	20000	2633947765	0.28	0.8554508105601306	0.749828615804703	0.7992328726802036	0.18990172581815834	0.22199023424130584	0.3545043440955703	0.6454956559044297	0.592241014594496	0.1085181394079812	0.9753087476034212	0.49542997533278155	0.11985793704329062	-0.36002083522734907	0.10967120365271091	0.18889036674226858	0.2791685488135539	0.12820281692281124	0.2208079814882486	0.32634085486547193	0.3127188804626748	0.35397697369619563	0.402781069238812	0.597218930761188	0.6460230263038044	0.6872811195373251	0.5057297759162198	0.5913367238162415	0.6766874595810959	0.07627453897500686	0.10894800942482685	0.14731517183435527	0.907947412857531	0.9757850816488802	0.9995490696934479	0.3889142954663567	0.4967346599122818	0.6030805369898498	0.00580899344789347	0.18527328061771625	0.4655720450104117	0.006790563964852482	0.2165797008204403	0.5442417486349276	0.25554785594240437	0.3528192275445883	0.5168561050744667	0.4831438949255329	0.6471807724554117	0.7444521440575956	0.3172239865682028	0.5852727661883756	0.8304951039206768	0.036568120719763425	0.11104553523377303	0.251696592499953	0.6536256057934959	0.9624440187851898	0.9999115199031997	0.22632956566188728	0.5030615750293063	0.8139561015142076
PMC Open Access	PMC:PMC12665772	Optimizing pediatric AKI diagnosis: a patient-tailored meta-analysis of urinary TIMP-2/IGFBP7 performance across clinical scenarios and assay platforms	pmc open access:PMC12665772:T2:table-2-characteristics-and-biomarker-assessment-of-included-studies:1:overall	Overall structured 2 x 2 data	15	0.2666666666666666	continuity-corrected bivariate REML	manifest source_sheet where recorded; otherwise all group-matched rows	PMC Open Access|PMC:PMC12665772|pmc open access:PMC12665772:T2:table-2-characteristics-and-biomarker-assessment-of-included-studies:1:overall	0.42.0	canonical	20000	2633947765	0.29000000000000004	0.8687212463394046	0.749828615804703	0.7992328726802036	0.193673220301966	0.22294058205444064	0.35999495898041933	0.6400050410195807	0.6040370654056612	0.11335801558853116	0.9685400217992286	0.5099623904508361	0.09981877545982398	-0.3587588558885685	0.11189179045604916	0.19265644192320733	0.2845410782666736	0.1288005685684976	0.22177015093739	0.32754013956221917	0.3183540726065799	0.3594933126561687	0.40783817123784455	0.5921618287621553	0.6405066873438313	0.68164592739342	0.5179916458372967	0.6031414049723884	0.6873302998757265	0.07980509441716678	0.11380461021348083	0.15358727625134058	0.8962311703166339	0.9690833034896185	0.9988503058628962	0.40149205570660057	0.5112862146917732	0.6187451312195035	0.00593131977134893	0.18908631178418708	0.473636480859097	0.006827644421432276	0.21766051259935698	0.5452111167476268	0.2609716701237457	0.3581402550988446	0.5189275994664109	0.48107240053358896	0.6418597449011554	0.7390283298762541	0.32794788253815216	0.5971332753598952	0.8372922849583497	0.038337044615298646	0.11598346727262915	0.26105225791196	0.6386420019579319	0.9585199940331703	0.9999084948277022	0.2346149476606808	0.5177041844790349	0.828330095111068
PMC Open Access	PMC:PMC12665772	Optimizing pediatric AKI diagnosis: a patient-tailored meta-analysis of urinary TIMP-2/IGFBP7 performance across clinical scenarios and assay platforms	pmc open access:PMC12665772:T2:table-2-characteristics-and-biomarker-assessment-of-included-studies:1:overall	Overall structured 2 x 2 data	15	0.2666666666666666	continuity-corrected bivariate REML	manifest source_sheet where recorded; otherwise all group-matched rows	PMC Open Access|PMC:PMC12665772|pmc open access:PMC12665772:T2:table-2-characteristics-and-biomarker-assessment-of-included-studies:1:overall	0.42.0	canonical	20000	2633947765	0.3	0.8812908992306927	0.749828615804703	0.7992328726802036	0.19725593765284516	0.2238261371188971	0.36548557386526836	0.6345144261347316	0.6154786969083911	0.1182816531308507	0.9611727837078399	0.5244012766859564	0.07988188447714717	-0.35688962254473633	0.1140352059897479	0.19621294494396874	0.2895815581216542	0.12939564687357255	0.22264265421922472	0.32858793659895874	0.3239402142908151	0.3650037846423324	0.4129118517620849	0.587088148237915	0.6349962153576676	0.6760597857091849	0.5299849400045821	0.6145924039359218	0.6975701615289355	0.08340847732400235	0.11874504747312328	0.15994304275013888	0.8842408658934051	0.9617718687589787	0.9973595821133657	0.41407675249027015	0.5257427523486553	0.6341732772151008	0.006047830005024374	0.1926124377471377	0.48141170845018516	0.006862467330938877	0.21855716190337987	0.5462574376638009	0.26635497288210735	0.363744692198573	0.5211923238447944	0.47880767615520525	0.636255307801427	0.7336450271178926	0.33863232241223196	0.6086451475216169	0.8437374772324826	0.040149745208444665	0.12100557667279216	0.27043426685718763	0.6237900225884395	0.9541850682682991	0.9999081071612484	0.24297834449946218	0.5322444728721649	0.8420870905665735
PMC Open Access	PMC:PMC12665772	Optimizing pediatric AKI diagnosis: a patient-tailored meta-analysis of urinary TIMP-2/IGFBP7 performance across clinical scenarios and assay platforms	pmc open access:PMC12665772:T2:table-2-characteristics-and-biomarker-assessment-of-included-studies:1:overall	Overall structured 2 x 2 data	15	0.2666666666666666	continuity-corrected bivariate REML	manifest source_sheet where recorded; otherwise all group-matched rows	PMC Open Access|PMC:PMC12665772|pmc open access:PMC12665772:T2:table-2-characteristics-and-biomarker-assessment-of-included-studies:1:overall	0.42.0	canonical	20000	2633947765	0.31	0.8931734583778568	0.749828615804703	0.7992328726802036	0.20065110498495387	0.22464965019154037	0.3709761887501174	0.6290238112498826	0.6265816457994553	0.12329124544020441	0.9532606807329003	0.5387480300561235	0.06008722235504349	-0.3544254283217333	0.11599806842358619	0.19956537361646032	0.2944366060406935	0.12987182650305898	0.22343406170947172	0.3296522117612368	0.3295480631204678	0.3704472667950142	0.4179139581569115	0.5820860418430884	0.6295527332049857	0.670451936879532	0.5417183868814305	0.6257053812077475	0.7074295067570898	0.08708696458067665	0.12377151092876423	0.16638415649210436	0.8720186142303065	0.9539126294343536	0.9949450353466853	0.42667100599473384	0.5401056569211931	0.6493660384326879	0.0061585292466942365	0.19594994814310765	0.48901468089619343	0.0068951100023494786	0.2193862192221694	0.5475024770488823	0.27123656847303723	0.3691659466463966	0.5241322068024171	0.47586779319758277	0.6308340533536034	0.7287634315269625	0.34927752354496316	0.6198235321756205	0.8498573320352368	0.042007867914422736	0.12611403440696178	0.2798427307591031	0.6095771042506151	0.9489083129378602	0.999885272237118	0.2514236401609911	0.5466837680451557	0.8552364303744608
PMC Open Access	PMC:PMC12665772	Optimizing pediatric AKI diagnosis: a patient-tailored meta-analysis of urinary TIMP-2/IGFBP7 performance across clinical scenarios and assay platforms	pmc open access:PMC12665772:T2:table-2-characteristics-and-biomarker-assessment-of-included-studies:1:overall	Overall structured 2 x 2 data	15	0.2666666666666666	continuity-corrected bivariate REML	manifest source_sheet where recorded; otherwise all group-matched rows	PMC Open Access|PMC:PMC12665772|pmc open access:PMC12665772:T2:table-2-characteristics-and-biomarker-assessment-of-included-studies:1:overall	0.42.0	canonical	20000	2633947765	0.32	0.9043814577244939	0.749828615804703	0.7992328726802036	0.2038598854087435	0.22541360580487083	0.3764668036349665	0.6235331963650335	0.6373607307223905	0.12838906317929022	0.9448521951825452	0.5530035746260915	0.0404707374580513	-0.35137788309840234	0.11784638518981085	0.20274195035707834	0.2989943338070904	0.13030606077033366	0.22417747359305173	0.3306064396315548	0.3350748084525345	0.3759745607489987	0.42304007865471555	0.5769599213452844	0.6240254392510013	0.6649251915474654	0.5532003407619239	0.6364950861726715	0.7169291588227605	0.0908429289849143	0.12888626723308283	0.17291234820227264	0.8596013798744897	0.94555412403318	0.991804999852229	0.43927716354722174	0.5543758381753017	0.6643238317690527	0.006263422537925374	0.1990292408854098	0.49613937199681674	0.006925642365208057	0.2200722263658363	0.5485952501117709	0.2760303040848824	0.37486595893861896	0.5273672310324153	0.4726327689675847	0.625134041061381	0.7239696959151175	0.3598837016973184	0.6306827136239089	0.8556758763105703	0.04391314165535096	0.13131108674902892	0.28927776167043495	0.594864816699501	0.943232486075013	0.9998800069374171	0.25995471982261015	0.5610229123786323	0.8677864536265394
PMC Open Access	PMC:PMC12665772	Optimizing pediatric AKI diagnosis: a patient-tailored meta-analysis of urinary TIMP-2/IGFBP7 performance across clinical scenarios and assay platforms	pmc open access:PMC12665772:T2:table-2-characteristics-and-biomarker-assessment-of-included-studies:1:overall	Overall structured 2 x 2 data	15	0.2666666666666666	continuity-corrected bivariate REML	manifest source_sheet where recorded; otherwise all group-matched rows	PMC Open Access|PMC:PMC12665772|pmc open access:PMC12665772:T2:table-2-characteristics-and-biomarker-assessment-of-included-studies:1:overall	0.42.0	canonical	20000	2633947765	0.33	0.9149263727797275	0.749828615804703	0.7992328726802036	0.20688338011127083	0.22612024996363167	0.3819574185198156	0.6180425814801844	0.6478299182523009	0.13357745769996748	0.9359912046533494	0.5671683778523758	0.021064831873621848	-0.3477579949273517	0.11958659535338208	0.2057342287835565	0.30328304979360876	0.13070625015437506	0.22486424580646325	0.3314835584771426	0.34058956097731313	0.38147788445633957	0.4281118758594987	0.5718881241405013	0.6185221155436604	0.6594104390226868	0.5644388016080064	0.6469754224095329	0.7260884488394876	0.09467884435108447	0.13409166337456213	0.1795293957197891	0.8470216389340298	0.936740291560932	0.9879854267196656	0.4518973099801154	0.5685537470554717	0.6790464557951631	0.00636251486434488	0.20196220205025336	0.5025305102425719	0.006954127734906471	0.22074148047197745	0.5492578694783764	0.2809713493536191	0.38048724118796295	0.5309796494475534	0.4690203505524466	0.619512758812037	0.7190286506463808	0.37045107105129943	0.6412361718642837	0.8612148279171683	0.045867384225923444	0.13659905856745463	0.29873947227762115	0.5810484158473768	0.9363052248643416	0.9998570847803335	0.26857548128582437	0.5752622787788921	0.8797445759936346
PMC Open Access	PMC:PMC12665772	Optimizing pediatric AKI diagnosis: a patient-tailored meta-analysis of urinary TIMP-2/IGFBP7 performance across clinical scenarios and assay platforms	pmc open access:PMC12665772:T2:table-2-characteristics-and-biomarker-assessment-of-included-studies:1:overall	Overall structured 2 x 2 data	15	0.2666666666666666	continuity-corrected bivariate REML	manifest source_sheet where recorded; otherwise all group-matched rows	PMC Open Access|PMC:PMC12665772|pmc open access:PMC12665772:T2:table-2-characteristics-and-biomarker-assessment-of-included-studies:1:overall	0.42.0	canonical	20000	2633947765	0.34	0.9248187049730301	0.749828615804703	0.7992328726802036	0.2097226302916344	0.2267716138999918	0.38744803340466466	0.6125519665953354	0.6580023832701423	0.13885886465954694	0.9267174714106052	0.5812424615017544	0.001898766437575139	-0.3435762434712757	0.1212509016471048	0.20857374875179818	0.3073525516974902	0.13110775224928087	0.2255293363231453	0.33233816535582866	0.34597850860717644	0.387027314224912	0.4333582611861484	0.5666417388138516	0.6129726857750879	0.6540214913928235	0.5754414336378263	0.6571595074629073	0.7349253470746924	0.09859729094373286	0.13939013026843283	0.18623712561208075	0.8343079457827705	0.9275109595128895	0.9835151703364948	0.4645332748628408	0.5826393866935983	0.6935331132034882	0.006457886878083123	0.20474768715035443	0.5089055729457723	0.006982867932230513	0.22139224266265828	0.5502760381134519	0.28568114649049026	0.3861692722438812	0.5339712768602874	0.4660287231397126	0.6138307277561188	0.7143188535095096	0.38097984422435427	0.6514966384143323	0.8664938665106248	0.04787250807819702	0.14198035679302165	0.3082279759052956	0.5669759493007698	0.9287656684291834	0.9998024312178894	0.2772898454018155	0.5894017821415769	0.8911173591033967
PMC Open Access	PMC:PMC12665772	Optimizing pediatric AKI diagnosis: a patient-tailored meta-analysis of urinary TIMP-2/IGFBP7 performance across clinical scenarios and assay platforms	pmc open access:PMC12665772:T2:table-2-characteristics-and-biomarker-assessment-of-included-studies:1:overall	Overall structured 2 x 2 data	15	0.2666666666666666	continuity-corrected bivariate REML	manifest source_sheet where recorded; otherwise all group-matched rows	PMC Open Access|PMC:PMC12665772|pmc open access:PMC12665772:T2:table-2-characteristics-and-biomarker-assessment-of-included-studies:1:overall	0.42.0	canonical	20000	2633947765	0.35000000000000003	0.934068055375491	0.749828615804703	0.7992328726802036	0.2123786189606876	0.22736953451995787	0.39293864828951364	0.6070613517104864	0.6678905642752723	0.1442358078333279	0.9170670711008215	0.5952254085810247	-0.01700098427466945	-0.3388426467944663	0.1228682661210182	0.2112197736812446	0.3112600637125069	0.1315410214640364	0.22612889121482185	0.33323060554445555	0.35147374433924944	0.39248910248924596	0.43862883670916974	0.5613711632908301	0.607510897510754	0.6485262556607505	0.5862155827560499	0.6670597276166915	0.7434565806274489	0.10260096126564137	0.14478418654196887	0.19303741485584813	0.8214854199964812	0.9179022714498412	0.9784449560657356	0.4771866368778678	0.5966323194160319	0.70778242815858	0.006548337518906016	0.20736079350840655	0.5148944365701158	0.007010557187156576	0.22199752182409072	0.5512386743202888	0.29019441823927117	0.39179812889164856	0.5368997923708235	0.46310020762917636	0.6082018711083514	0.7098055817607285	0.3914702322836376	0.6614761475496109	0.8715308671667016	0.049930526564181316	0.14745747407182547	0.31774338652081263	0.5532247716400507	0.920464621544774	0.9997401150860664	0.28610176564077894	0.6034408867504775	0.9019105708209512
PMC Open Access	PMC:PMC12665772	Optimizing pediatric AKI diagnosis: a patient-tailored meta-analysis of urinary TIMP-2/IGFBP7 performance across clinical scenarios and assay platforms	pmc open access:PMC12665772:T2:table-2-characteristics-and-biomarker-assessment-of-included-studies:1:overall	Overall structured 2 x 2 data	15	0.2666666666666666	continuity-corrected bivariate REML	manifest source_sheet where recorded; otherwise all group-matched rows	PMC Open Access|PMC:PMC12665772|pmc open access:PMC12665772:T2:table-2-characteristics-and-biomarker-assessment-of-included-studies:1:overall	0.42.0	canonical	20000	2633947765	0.36000000000000004	0.9426831892554923	0.749828615804703	0.7992328726802036	0.21485227261335405	0.22791567205419141	0.3984292631743628	0.6015707368256372	0.6775062141245414	0.14971090313591992	0.9070727694146381	0.6091163666176512	-0.035610419840854224	-0.3335668226378411	0.12437444651461999	0.21367904314778696	0.31475930387796647	0.1319366335712933	0.22667110815516434	0.33389722810964256	0.3567176300487279	0.39797946440538157	0.443645626703086	0.5563543732969141	0.6020205355946184	0.6432823699512721	0.5967682929094498	0.676687788150468	0.7516977391025801	0.1066926662276997	0.15027644252651923	0.19993219258813016	0.8085761660065154	0.9079470627245796	0.9728096513057604	0.48985872553858767	0.6105316700906804	0.721792459105679	0.006633073592554675	0.20979523485679089	0.5196740458706172	0.00703637623769796	0.2225511574280665	0.5512711500467541	0.2950321449558363	0.3974087799343605	0.5399100540542318	0.4600899459457681	0.6025912200656394	0.7049678550441634	0.4019224447601145	0.6711860833895864	0.8763421025906476	0.05204356067906582	0.15303299261515343	0.32728581873880985	0.5397847618858426	0.9117100776927567	0.9997286502426604	0.29501523692271	0.6173786099640775	0.9121292376739359
PMC Open Access	PMC:PMC12665772	Optimizing pediatric AKI diagnosis: a patient-tailored meta-analysis of urinary TIMP-2/IGFBP7 performance across clinical scenarios and assay platforms	pmc open access:PMC12665772:T2:table-2-characteristics-and-biomarker-assessment-of-included-studies:1:overall	Overall structured 2 x 2 data	15	0.2666666666666666	continuity-corrected bivariate REML	manifest source_sheet where recorded; otherwise all group-matched rows	PMC Open Access|PMC:PMC12665772|pmc open access:PMC12665772:T2:table-2-characteristics-and-biomarker-assessment-of-included-studies:1:overall	0.42.0	canonical	20000	2633947765	0.37	0.9506720926870659	0.749828615804703	0.7992328726802036	0.21714446278111793	0.22841152533189557	0.4039198780592118	0.5960801219407882	0.6868604466331064	0.15528686286481252	0.8967643539217736	0.6229140475496366	-0.05390773876529231	-0.32775804513742923	0.12567115465911288	0.2159709115594641	0.3180658239348149	0.13219190468072384	0.22717708158343464	0.3345694339630869	0.36199655085760263	0.4035053114129605	0.44888849304477135	0.5511115069552285	0.5964946885870395	0.6380034491423973	0.6071063214442909	0.6860547595073844	0.7596633696856984	0.11087534173029964	0.15586960446956916	0.2069234419308694	0.7955996357879248	0.8976751915468442	0.9666415660482854	0.5025506203878796	0.6243361260743872	0.7355607074823151	0.006712092190614039	0.21203749917704892	0.5246469337811936	0.007060365232392982	0.22303957464211124	0.5518695013948332	0.2995664143666721	0.4029959248940883	0.5429783816684612	0.4570216183315387	0.5970040751059118	0.7004335856333277	0.41233668966251097	0.6806372232186744	0.8809424187326137	0.05421384635255958	0.1587095882587438	0.33685538782580976	0.5266458244077521	0.9020481111043119	0.999673241679199	0.304034303801918	0.6312135224593923	0.9217776904500232
PMC Open Access	PMC:PMC12665772	Optimizing pediatric AKI diagnosis: a patient-tailored meta-analysis of urinary TIMP-2/IGFBP7 performance across clinical scenarios and assay platforms	pmc open access:PMC12665772:T2:table-2-characteristics-and-biomarker-assessment-of-included-studies:1:overall	Overall structured 2 x 2 data	15	0.2666666666666666	continuity-corrected bivariate REML	manifest source_sheet where recorded; otherwise all group-matched rows	PMC Open Access|PMC:PMC12665772|pmc open access:PMC12665772:T2:table-2-characteristics-and-biomarker-assessment-of-included-studies:1:overall	0.42.0	canonical	20000	2633947765	0.38	0.9580420222262995	0.749828615804703	0.7992328726802036	0.21925600747158036	0.2288584450210993	0.40941049294406084	0.5905895070559392	0.6959637794254548	0.16096650018065517	0.8861689271573685	0.6366167244144748	-0.07187309506893103	-0.3214252978118247	0.12686112104582237	0.2180546644319832	0.3211185089575578	0.13241707368015268	0.2276044885017334	0.33518207083583046	0.3672736350279015	0.4090405577730175	0.45425574799005464	0.5457442520099453	0.5909594422269825	0.6327263649720986	0.6172361535358751	0.6951711197564003	0.767367062839061	0.11515205568863501	0.16156647898111107	0.21401320189260692	0.7825729431443309	0.8871138314380664	0.9599706663747669	0.5152631477652104	0.6380439339521107	0.7490841226873408	0.006785390355788451	0.2141001225651263	0.52909361085808	0.007082560261835437	0.2234767552968085	0.5522655568161525	0.30385489799137955	0.40866009241229156	0.5464429965493637	0.4535570034506362	0.5913399075877085	0.6961451020086205	0.4227131734911132	0.6898397773889635	0.8853453878021069	0.05644374234103531	0.1644900347448321	0.3464522097048616	0.5137979635848006	0.8921211226422714	0.9996028055709495	0.3131630680758254	0.6449437452328396	0.9307478846929034
PMC Open Access	PMC:PMC12665772	Optimizing pediatric AKI diagnosis: a patient-tailored meta-analysis of urinary TIMP-2/IGFBP7 performance across clinical scenarios and assay platforms	pmc open access:PMC12665772:T2:table-2-characteristics-and-biomarker-assessment-of-included-studies:1:overall	Overall structured 2 x 2 data	15	0.2666666666666666	continuity-corrected bivariate REML	manifest source_sheet where recorded; otherwise all group-matched rows	PMC Open Access|PMC:PMC12665772|pmc open access:PMC12665772:T2:table-2-characteristics-and-biomarker-assessment-of-included-studies:1:overall	0.42.0	canonical	20000	2633947765	0.39	0.9647995485050872	0.749828615804703	0.7992328726802036	0.22118767250135019	0.22925764511817026	0.41490110782890993	0.58509889217109	0.7048261733840029	0.166752733839797	0.8753111660996051	0.650222224968338	-0.08948838240548207	-0.31457732353674916	0.12799011148459283	0.21997984117400723	0.32393707163346586	0.13265979620627688	0.22800574639038332	0.3357558283846541	0.3725645993518316	0.4145188553457063	0.45956469955089885	0.540435300449101	0.5854811446542937	0.6274354006481684	0.6271640157549904	0.7040467936913251	0.7748215296802465	0.11952601553723483	0.1673699777296737	0.22120356935113347	0.7695111367251727	0.8762877301926433	0.952824765762699	0.5279968751850078	0.6516528932005581	0.7623591035862468	0.006852965081755278	0.21590526577942765	0.5334785160493367	0.007102993665755373	0.22378251121071002	0.552942335924532	0.307819374534753	0.4143258393736087	0.5504526545330312	0.44954734546696884	0.5856741606263913	0.6921806254652471	0.43305210125141563	0.6988034261152235	0.8895634420036472	0.058735738779039266	0.17037720824138156	0.3560764009602216	0.5012313399890918	0.8818859100347407	0.9995029846612674	0.3224056958694993	0.65856694349816	0.9392724239529863
PMC Open Access	PMC:PMC12665772	Optimizing pediatric AKI diagnosis: a patient-tailored meta-analysis of urinary TIMP-2/IGFBP7 performance across clinical scenarios and assay platforms	pmc open access:PMC12665772:T2:table-2-characteristics-and-biomarker-assessment-of-included-studies:1:overall	Overall structured 2 x 2 data	15	0.2666666666666666	continuity-corrected bivariate REML	manifest source_sheet where recorded; otherwise all group-matched rows	PMC Open Access|PMC:PMC12665772|pmc open access:PMC12665772:T2:table-2-characteristics-and-biomarker-assessment-of-included-studies:1:overall	0.42.0	canonical	20000	2633947765	0.4	0.9709505944546686	0.749828615804703	0.7992328726802036	0.22294017272796102	0.22961021292043668	0.420391722713759	0.579608277286241	0.7134570690063321	0.17264859319581408	0.8642135524017248	0.663727922315338	-0.10673704205294376	-0.30722267213933063	0.12901986274544028	0.2217507137373377	0.32644411590438477	0.13287994619118998	0.22838516707627468	0.3362108409725328	0.3778382072959902	0.42009617587574366	0.4649231463576799	0.53507685364232	0.5799038241242562	0.6221617927040098	0.636895888830901	0.7126911888733714	0.7820386719704204	0.12400057625230841	0.1732831224045188	0.22849670112114995	0.7564274377452918	0.8652194396896535	0.9452296968935977	0.5407521033280452	0.6651603468574704	0.7753814967676976	0.006914813313016588	0.2175006326984873	0.537311804714415	0.007121694298874467	0.2240079298995083	0.5533873791139646	0.31195844802990924	0.42011373104519173	0.5537835993362785	0.4462164006637212	0.5798862689548083	0.6880415519700905	0.44335367646762275	0.7075373534409519	0.8936079907691791	0.06109246645534391	0.1763740921139679	0.36572807884207437	0.48893631197441334	0.8713094214744674	0.9993422856972379	0.33176642423004943	0.6720803175693308	0.9472361315725807
PMC Open Access	PMC:PMC12665772	Optimizing pediatric AKI diagnosis: a patient-tailored meta-analysis of urinary TIMP-2/IGFBP7 performance across clinical scenarios and assay platforms	pmc open access:PMC12665772:T2:table-2-characteristics-and-biomarker-assessment-of-included-studies:1:overall	Overall structured 2 x 2 data	15	0.2666666666666666	continuity-corrected bivariate REML	manifest source_sheet where recorded; otherwise all group-matched rows	PMC Open Access|PMC:PMC12665772|pmc open access:PMC12665772:T2:table-2-characteristics-and-biomarker-assessment-of-included-studies:1:overall	0.42.0	canonical	20000	2633947765	0.41000000000000003	0.976500468757824	0.749828615804703	0.7992328726802036	0.2245141731859952	0.22991711767593181	0.4258823375986081	0.574117662401392	0.72186541995005	0.1786572234880317	0.852896577096154	0.6771307225808227	-0.12360389166167007	-0.2993697461770013	0.12985629121395367	0.22329035225367647	0.32866946747488796	0.13298128917351146	0.22866384543339463	0.3365789141842176	0.38297476974373695	0.4255931919085658	0.47023591358575634	0.5297640864142437	0.5744068080914342	0.6170252302562631	0.6464375196658515	0.721113228892401	0.7890296455227838	0.1285792489340708	0.17930904996177294	0.23589481611121765	0.7433334474200244	0.8539295202567633	0.9372094662676116	0.5535288556093071	0.67856316923181	0.7881465917113387	0.006970931944748662	0.21889877823577872	0.54083524902916	0.007138687760812002	0.2241665879733095	0.5538504755836315	0.3159891544240002	0.4257503362952294	0.5573405155693544	0.44265948443064557	0.5742496637047706	0.6840108455759998	0.45361810119600343	0.7160502786260048	0.897489523815308	0.06351670688618881	0.18248378196695225	0.3754073612712944	0.47690346573375586	0.8604833808856114	0.9992019831477573	0.3412495672487939	0.6854805907700454	0.9545737661559822
PMC Open Access	PMC:PMC12665772	Optimizing pediatric AKI diagnosis: a patient-tailored meta-analysis of urinary TIMP-2/IGFBP7 performance across clinical scenarios and assay platforms	pmc open access:PMC12665772:T2:table-2-characteristics-and-biomarker-assessment-of-included-studies:1:overall	Overall structured 2 x 2 data	15	0.2666666666666666	continuity-corrected bivariate REML	manifest source_sheet where recorded; otherwise all group-matched rows	PMC Open Access|PMC:PMC12665772|pmc open access:PMC12665772:T2:table-2-characteristics-and-biomarker-assessment-of-included-studies:1:overall	0.42.0	canonical	20000	2633947765	0.42000000000000004	0.9814538950336537	0.749828615804703	0.7992328726802036	0.22591029013209907	0.2301792180715251	0.4313729524834572	0.5686270475165428	0.7300597240158503	0.1847818914364392	0.8413789229496793	0.6904270496207422	-0.14007497208397435	-0.29102684541291146	0.13067123314728712	0.224644456669842	0.33062898317663836	0.13314047028445128	0.22888946470800753	0.33687673445455246	0.38800119241279907	0.43114567349409944	0.475693524484174	0.524306475515826	0.5688543265059006	0.6119988075872007	0.6557944326517977	0.7293213840940775	0.7958049177417583	0.13326570999518816	0.18545101817363285	0.24340019757453094	0.7302393283401761	0.8424367227519587	0.928786393605945	0.566326865249017	0.6918577506481042	0.8006491129790634	0.007021317822647772	0.22023088398809096	0.5439897897082728	0.007153996594416709	0.22439249067378692	0.5542693268231613	0.32021651604309376	0.4312747342766301	0.5608291240434647	0.439170875956535	0.5687252657233699	0.6797834839569059	0.46384557603810195	0.724350485181311	0.9012177019855218	0.06601140326680043	0.1887094909718406	0.3851143668442481	0.46512363625086633	0.849223639693068	0.9989094819318314	0.35085952171334495	0.6987639943690631	0.9614037653992481
PMC Open Access	PMC:PMC12665772	Optimizing pediatric AKI diagnosis: a patient-tailored meta-analysis of urinary TIMP-2/IGFBP7 performance across clinical scenarios and assay platforms	pmc open access:PMC12665772:T2:table-2-characteristics-and-biomarker-assessment-of-included-studies:1:overall	Overall structured 2 x 2 data	15	0.2666666666666666	continuity-corrected bivariate REML	manifest source_sheet where recorded; otherwise all group-matched rows	PMC Open Access|PMC:PMC12665772|pmc open access:PMC12665772:T2:table-2-characteristics-and-biomarker-assessment-of-included-studies:1:overall	0.42.0	canonical	20000	2633947765	0.43	0.9858150371789197	0.749828615804703	0.7992328726802036	0.2271290920031454	0.2303972686936432	0.4368635673683062	0.5631364326316938	0.7380480517941532	0.19102599116391	0.8296776271968594	0.7036128267197863	-0.15613740998206027	-0.2822022104591334	0.1313793795342716	0.22586430369026117	0.3323143841333766	0.13326980678874248	0.22911428125159355	0.3370960794880465	0.3931895880091442	0.43667792167115727	0.4809529891564947	0.5190470108435052	0.5633220783288426	0.6068104119908556	0.6649719403361923	0.7373236999953464	0.8023743199171025	0.13806381100587906	0.19171241150126783	0.2510151954583072	0.7171539633582696	0.830758151079175	0.9199812377499881	0.5791455597372063	0.7050399791788546	0.8128832094993745	0.007065967742773085	0.22135540457996924	0.5469444873388757	0.007167640456158565	0.22454050327069064	0.5548145105435316	0.32422466987610693	0.43701528786437377	0.5645621199981533	0.4354378800018467	0.5629847121356262	0.675775330123893	0.474036300153806	0.7324458477539093	0.9048014375337783	0.06857967239184756	0.1950545555020989	0.3948492148376381	0.4535879210698701	0.8377883065108764	0.9987463372457543	0.36060077227592646	0.7119262495012957	0.9677007753080318
PMC Open Access	PMC:PMC12665772	Optimizing pediatric AKI diagnosis: a patient-tailored meta-analysis of urinary TIMP-2/IGFBP7 performance across clinical scenarios and assay platforms	pmc open access:PMC12665772:T2:table-2-characteristics-and-biomarker-assessment-of-included-studies:1:overall	Overall structured 2 x 2 data	15	0.2666666666666666	continuity-corrected bivariate REML	manifest source_sheet where recorded; otherwise all group-matched rows	PMC Open Access|PMC:PMC12665772|pmc open access:PMC12665772:T2:table-2-characteristics-and-biomarker-assessment-of-included-studies:1:overall	0.42.0	canonical	20000	2633947765	0.44	0.9895875212220556	0.749828615804703	0.7992328726802036	0.22817110029138205	0.2305719255732028	0.44235418225315526	0.5576458177468447	0.7458380731783303	0.1973930504682845	0.8178082269984648	0.7166834551932337	-0.17177929422359084	-0.2729040660288219	0.1319700335184329	0.22691346750690278	0.33387228563615456	0.13335862739605003	0.22930105992715444	0.33738530294303926	0.398368116773601	0.44218158074983105	0.4862903706194014	0.5137096293805986	0.557818419250169	0.6016318832263988	0.6739751534800936	0.7451278235886278	0.8087470948224162	0.14297758925108173	0.19809674731366644	0.25874222885687415	0.70408509501475	0.8189094074753234	0.9108133105358737	0.5919840425454127	0.7181052192811614	0.8248424409759433	0.007104878451388578	0.22230152861168126	0.5492600712907416	0.007179636261595805	0.22464059402968012	0.5550394073405983	0.32794251474923125	0.44293749452942327	0.5687639767775738	0.4312360232224261	0.5570625054705767	0.6720574852507685	0.4841904712742748	0.740343857045731	0.9082489652540241	0.0712248176463436	0.20152244109518752	0.4046120252133887	0.44228768841243116	0.8260921584528542	0.9984111019987133	0.3704778961077847	0.7249625459967447	0.9733065462249461
PMC Open Access	PMC:PMC12665772	Optimizing pediatric AKI diagnosis: a patient-tailored meta-analysis of urinary TIMP-2/IGFBP7 performance across clinical scenarios and assay platforms	pmc open access:PMC12665772:T2:table-2-characteristics-and-biomarker-assessment-of-included-studies:1:overall	Overall structured 2 x 2 data	15	0.2666666666666666	continuity-corrected bivariate REML	manifest source_sheet where recorded; otherwise all group-matched rows	PMC Open Access|PMC:PMC12665772|pmc open access:PMC12665772:T2:table-2-characteristics-and-biomarker-assessment-of-included-studies:1:overall	0.42.0	canonical	20000	2633947765	0.45	0.9927744539878083	0.749828615804703	0.7992328726802036	0.22903679034001556	0.23070375090738207	0.44784479713800435	0.5521552028619956	0.7534370819276007	0.2038867374686695	0.8057848896501465	0.72963378977024	-0.18698956433766178	-0.2631406642175683	0.1324482208389765	0.22777477104337715	0.3352211253311922	0.13341219680558283	0.22943254646455108	0.33766090977126295	0.40353517751067397	0.447743099284047	0.49177100217531267	0.5082289978246872	0.552256900715953	0.5964648224893261	0.6828089905486067	0.7527410277154984	0.8149319401026845	0.14801127906050418	0.20460768247643563	0.26658378857383064	0.6910394480800547	0.8069047225861066	0.9013005799277523	0.6048410719009283	0.7310482872165316	0.8365197614157462	0.007138046644799564	0.22307489921033377	0.5510916686758391	0.007189998308404522	0.22469846833213664	0.5551025879666791	0.3314232078998041	0.4487547227453007	0.5723704529945078	0.4276295470054919	0.5512452772546993	0.6685767921001957	0.49430828571472724	0.7480516429318758	0.9115679056506598	0.07395034318084537	0.20811674876419836	0.41440291862357304	0.43121458086015185	0.8142792823314731	0.9977784927317349	0.38049556699190556	0.7378675180024015	0.9780958229429179
PMC Open Access	PMC:PMC12665772	Optimizing pediatric AKI diagnosis: a patient-tailored meta-analysis of urinary TIMP-2/IGFBP7 performance across clinical scenarios and assay platforms	pmc open access:PMC12665772:T2:table-2-characteristics-and-biomarker-assessment-of-included-studies:1:overall	Overall structured 2 x 2 data	15	0.2666666666666666	continuity-corrected bivariate REML	manifest source_sheet where recorded; otherwise all group-matched rows	PMC Open Access|PMC:PMC12665772|pmc open access:PMC12665772:T2:table-2-characteristics-and-biomarker-assessment-of-included-studies:1:overall	0.42.0	canonical	20000	2633947765	0.46	0.9953784388202257	0.749828615804703	0.7992328726802036	0.2297265920623543	0.23079321703475736	0.45333541202285343	0.5466645879771466	0.760852018444955	0.21051086765226423	0.7936205292935576	0.7424581105987959	-0.20175790952666806	-0.25292032822142985	0.1328029239840016	0.22848931246328025	0.33629742622070974	0.13341953050681563	0.22955019272277755	0.3378588616198146	0.4087069336713554	0.4532492562181405	0.49719864289976273	0.5028013571002372	0.5467507437818595	0.5912930663286444	0.6914781866706922	0.7601702336731619	0.8209370478791723	0.15316932397838698	0.21124902033648724	0.2745424397989849	0.6780228374093318	0.7947570720763111	0.8914597635263136	0.6177150363986046	0.7438634230954092	0.8479074997383894	0.0071654689691884235	0.22373071041786877	0.5529134150564324	0.007198738379024273	0.2247694963968137	0.5554806026457376	0.3352907714066556	0.454409187846582	0.5760978466657429	0.42390215333425707	0.545590812153418	0.6647092285933445	0.504389938387094	0.7555759959283559	0.9147653211699366	0.0767599693988512	0.2148412216832501	0.42422201641538376	0.42036051557275844	0.8022985794723413	0.9972588022332403	0.39065855878688105	0.7506352162450712	0.9825310593639054
PMC Open Access	PMC:PMC12665772	Optimizing pediatric AKI diagnosis: a patient-tailored meta-analysis of urinary TIMP-2/IGFBP7 performance across clinical scenarios and assay platforms	pmc open access:PMC12665772:T2:table-2-characteristics-and-biomarker-assessment-of-included-studies:1:overall	Overall structured 2 x 2 data	15	0.2666666666666666	continuity-corrected bivariate REML	manifest source_sheet where recorded; otherwise all group-matched rows	PMC Open Access|PMC:PMC12665772|pmc open access:PMC12665772:T2:table-2-characteristics-and-biomarker-assessment-of-included-studies:1:overall	0.42.0	canonical	20000	2633947765	0.47000000000000003	0.9974015885677396	0.749828615804703	0.7992328726802036	0.23024089058726194	0.23084070972644624	0.4588260269077025	0.5411739730922975	0.7680894909196229	0.2172694113501578	0.7813269116496186	0.7551500916739748	-0.216074676918121	-0.2422514968937648	0.13308487587939233	0.22899305024106303	0.337200188988502	0.13343158603797806	0.22958961853058119	0.33807865643438434	0.4137149809167669	0.45875290160165416	0.5025261096944535	0.49747389030554645	0.5412470983983458	0.586285019083233	0.6999873021026324	0.7674220322014107	0.8267701409509028	0.15845638984649213	0.21802471813064228	0.2826208249061121	0.6650402629880419	0.7824782812887381	0.8813064134261744	0.6306039271816455	0.7565442593494345	0.8589973373954555	0.007187142020447314	0.22423322404012327	0.5539307891342228	0.0072058658245852504	0.22481739212198398	0.5553738789705185	0.33914580615414835	0.4601978145897586	0.5798582219414028	0.4201417780585967	0.5398021854102414	0.6608541938458515	0.5144356228125336	0.7629233871451699	0.9178477663655706	0.07965764990033393	0.2216997522727182	0.43406944063614616	0.40971768181605933	0.7901230043859025	0.9963849183401409	0.4009717481730002	0.7632590767449814	0.9865469791397008
PMC Open Access	PMC:PMC12665772	Optimizing pediatric AKI diagnosis: a patient-tailored meta-analysis of urinary TIMP-2/IGFBP7 performance across clinical scenarios and assay platforms	pmc open access:PMC12665772:T2:table-2-characteristics-and-biomarker-assessment-of-included-studies:1:overall	Overall structured 2 x 2 data	15	0.2666666666666666	continuity-corrected bivariate REML	manifest source_sheet where recorded; otherwise all group-matched rows	PMC Open Access|PMC:PMC12665772|pmc open access:PMC12665772:T2:table-2-characteristics-and-biomarker-assessment-of-included-studies:1:overall	0.42.0	canonical	20000	2633947765	0.48000000000000004	0.998845535995202	0.749828615804703	0.7992328726802036	0.2305800268333988	0.23084653084389056	0.4643166417925516	0.5356833582074484	0.7751557949694645	0.2241665016728774	0.7689147480947293	0.7677027654505444	-0.22993078790047272	-0.2311427705446576	0.13332408762966758	0.22933666407395942	0.33785410002691607	0.13347818338781467	0.2296017310078473	0.3382445912323114	0.4187116092632233	0.46422825017154856	0.5081218751058795	0.4918781248941204	0.5357717498284514	0.5812883907367766	0.7083407302269412	0.7745027029838373	0.8324385059291189	0.16387737888128157	0.2249388948484778	0.29082166637794055	0.6520959937780484	0.7700791192679421	0.8708549932726912	0.6435053063751585	0.7690837853940132	0.8697802828962653	0.007203062344005917	0.22457568922622215	0.554605489424982	0.007211387631451073	0.22483525343332056	0.5552465015247824	0.3424946288777956	0.465958899074575	0.5839869083281818	0.41601309167181794	0.5340411009254251	0.6575053711222044	0.5244455311338154	0.7700999868479377	0.9208213327484769	0.08264759004367611	0.2286963897124814	0.44394531403837495	0.3992785364168921	0.7778369632784053	0.9952243986934571	0.41144011656677015	0.7757318857501775	0.989631772255806
PMC Open Access	PMC:PMC12665772	Optimizing pediatric AKI diagnosis: a patient-tailored meta-analysis of urinary TIMP-2/IGFBP7 performance across clinical scenarios and assay platforms	pmc open access:PMC12665772:T2:table-2-characteristics-and-biomarker-assessment-of-included-studies:1:overall	Overall structured 2 x 2 data	15	0.2666666666666666	continuity-corrected bivariate REML	manifest source_sheet where recorded; otherwise all group-matched rows	PMC Open Access|PMC:PMC12665772|pmc open access:PMC12665772:T2:table-2-characteristics-and-biomarker-assessment-of-included-studies:1:overall	0.42.0	canonical	20000	2633947765	0.49	0.9997114417528099	0.749828615804703	0.7992328726802036	0.23074429801441665	0.23081090040326938	0.4698072566774006	0.5301927433225995	0.782056931906004	0.23120644293901338	0.7563937802300408	0.7801084833577335	-0.24331766152276912	-0.21960295839507638	0.1334283528566554	0.2294970297566356	0.33823492132059824	0.13346686582151482	0.22956327213206126	0.3383325499681844	0.4236767066539442	0.4698314795793924	0.5138902642507901	0.4861097357492099	0.5301685204206076	0.5763232933460558	0.7165427051161972	0.7814182327845798	0.8379490236036525	0.16943744483455692	0.2319958395822434	0.29914776986517005	0.6391936417465572	0.7575693832949593	0.8601189482622911	0.6564162714034313	0.7814743082006514	0.880246643103553	0.00721246237717331	0.22464949257675335	0.5552955803909895	0.007214544193400033	0.22471433575159633	0.5554558617608507	0.34615563764018226	0.47165401579924215	0.5881609558678859	0.41183904413211386	0.5283459842007578	0.6538443623598176	0.5344198541275691	0.7771116817399992	0.923691688966403	0.08573426730927514	0.23583534791365485	0.4538497600848749	0.3890357976369164	0.7654065280488767	0.9935690996939334	0.4220687510612995	0.7880457406192898	0.9922173985158027
PMC Open Access	PMC:PMC12665772	Optimizing pediatric AKI diagnosis: a patient-tailored meta-analysis of urinary TIMP-2/IGFBP7 performance across clinical scenarios and assay platforms	pmc open access:PMC12665772:T2:table-2-characteristics-and-biomarker-assessment-of-included-studies:1:overall	Overall structured 2 x 2 data	15	0.2666666666666666	continuity-corrected bivariate REML	manifest source_sheet where recorded; otherwise all group-matched rows	PMC Open Access|PMC:PMC12665772|pmc open access:PMC12665772:T2:table-2-characteristics-and-biomarker-assessment-of-included-studies:1:overall	0.42.0	canonical	20000	2633947765	0.5	1.0	0.749828615804703	0.7992328726802036	0.23073395807699582	0.23073395807699582	0.4752978715622497	0.5247021284377503	0.7887986257334818	0.23839371963304026	0.7437728559468453	0.792358871887094	-0.2562271440531547	-0.20764112811290603	0.13341383687765684	0.22952110660240607	0.3383395868840923	0.13341383687765684	0.22952110660240607	0.3383395868840923	0.4286280834970296	0.47529287415296595	0.5194969933209732	0.4805030066790268	0.5247071258470339	0.5713719165029704	0.7245973086891616	0.7881743323306947	0.843308196807287	0.17514200933611265	0.2392000203994163	0.307602027386742	0.6263362272673647	0.74495797493276	0.849110768737839	0.669333414762839	0.7937074084518211	0.8903859911285613	0.007211932619306231	0.22464701364452658	0.555497824427426	0.007211932619306231	0.22464701364452658	0.555497824427426	0.34956734372676673	0.4772797158284706	0.5926306762195325	0.4073693237804674	0.5227202841715294	0.6504326562732332	0.544358781216406	0.7839640910667169	0.9264641168711216	0.08892245367219337	0.2431210139817892	0.4637829029538853	0.37898243785656766	0.7528628451408201	0.991371581641788	0.4328628442162736	0.8001134099408266	0.9941958728873533
PMC Open Access	PMC:PMC12702517	Diagnostic Accuracy of End-Tidal Carbon Dioxide for Assessing Diabetic Ketoacidosis: A Systematic Review and Meta-Analysis	pmc open access:PMC12702517:T3:table-3-diagnostic-summary-estimates-of-etco-2-for-the-studies-included-in-meta-:1:overall	Overall structured 2 x 2 data	8	0.5	continuity-corrected bivariate REML	manifest source_sheet where recorded; otherwise all group-matched rows	PMC Open Access|PMC:PMC12702517|pmc open access:PMC12702517:T3:table-3-diagnostic-summary-estimates-of-etco-2-for-the-studies-included-in-meta-:1:overall	0.42.0	canonical	20000	829141620	0.01	0.08079313589591118	0.9260722105714168	0.8655906362119745	0.02278000723339365	0.28195473514906	0.14232599225585937	0.8576740077441406	0.06506697728877359	0.0008619567430174148	0.3472388599831199	0.010017807801154355	0.2664457240872087	-0.07077532809475683	0.014968277604650037	0.022581361292903557	0.030393927786351336	0.18526669919006772	0.2794960369157594	0.37619443099112987	0.08777249934978384	0.1419162702097167	0.22666635660039813	0.7733336433996018	0.8580837297902834	0.9122275006502162	0.040106378385094885	0.06480250613270364	0.10568069854952873	0.0003633221982789145	0.0008644476518275139	0.0019498564011932265	0.24277971741432997	0.3462211734624726	0.48674856760270174	0.004675555504406264	0.010043157203266047	0.02036372310756642	0.0032629065637552936	0.02110456733166851	0.04262983227349055	0.04038593783460786	0.2612173311215239	0.5276417581861429	0.03983050799244124	0.14418359035040257	0.4412915663160367	0.5587084336839631	0.8558164096495975	0.9601694920075586	0.018463911908401166	0.06127780045420086	0.22846626513782078	8.816178495028085e-05	0.00089656098037438	0.005747096224433962	0.13272674782789526	0.33249656328379473	0.7753280627283363	0.0013146789825298013	0.010369049408339423	0.05104279199422996
PMC Open Access	PMC:PMC12702517	Diagnostic Accuracy of End-Tidal Carbon Dioxide for Assessing Diabetic Ketoacidosis: A Systematic Review and Meta-Analysis	pmc open access:PMC12702517:T3:table-3-diagnostic-summary-estimates-of-etco-2-for-the-studies-included-in-meta-:1:overall	Overall structured 2 x 2 data	8	0.5	continuity-corrected bivariate REML	manifest source_sheet where recorded; otherwise all group-matched rows	PMC Open Access|PMC:PMC12702517|pmc open access:PMC12702517:T3:table-3-diagnostic-summary-estimates-of-etco-2-for-the-studies-included-in-meta-:1:overall	0.42.0	canonical	20000	829141620	0.02	0.14144054254182067	0.9260722105714168	0.8655906362119745	0.04481897430864819	0.31687501690257064	0.15024262072369332	0.8497573792763067	0.12327689787500822	0.0017399740498056898	0.5387074246812213	0.018457919081693693	0.39726688213940065	-0.12298262346012698	0.029519026957441755	0.044426089156837725	0.05949294908197332	0.20870272714567442	0.31409727620142547	0.4206216125364667	0.09622322779361145	0.14979008636392382	0.23374268055018713	0.7662573194498126	0.8502099136360761	0.9037767722063885	0.07784543932631528	0.12280690502189909	0.1927341835042844	0.0007337870933141864	0.0017449978482916152	0.003931683119235382	0.3945415866296769	0.5373757661038314	0.7071562466266507	0.008698691156823172	0.018503947734537448	0.03707770793332507	0.006460736335703182	0.04152529495727576	0.08238893992651695	0.0456781077023435	0.2935883461066172	0.5824987549249286	0.048168602134759896	0.1516317333124125	0.44498879608770975	0.5550112039122901	0.8483682666875876	0.9518313978652401	0.03661478911991585	0.11652034141085231	0.37432836808977377	0.00017810676733767238	0.001809763446786834	0.011543782951441912	0.22654977374330007	0.5192752829931029	0.9527108309906495	0.0024752453171592364	0.019095487238094018	0.09086199106654601
PMC Open Access	PMC:PMC12702517	Diagnostic Accuracy of End-Tidal Carbon Dioxide for Assessing Diabetic Ketoacidosis: A Systematic Review and Meta-Analysis	pmc open access:PMC12702517:T3:table-3-diagnostic-summary-estimates-of-etco-2-for-the-studies-included-in-meta-:1:overall	Overall structured 2 x 2 data	8	0.5	continuity-corrected bivariate REML	manifest source_sheet where recorded; otherwise all group-matched rows	PMC Open Access|PMC:PMC12702517|pmc open access:PMC12702517:T3:table-3-diagnostic-summary-estimates-of-etco-2-for-the-studies-included-in-meta-:1:overall	0.42.0	canonical	20000	829141620	0.03	0.1943918578315762	0.9260722105714168	0.8655906362119745	0.06614944303053788	0.3402891652378294	0.1581592491915272	0.8418407508084728	0.1756594474187149	0.0026345050185888146	0.6704888741611064	0.026368880160679852	0.47609701632953016	-0.16802297767089636	0.04366587485785325	0.06554382669333383	0.08742950319568198	0.2246281060582587	0.33717372437544124	0.44975908029765377	0.1046331049840854	0.15767439757228308	0.24073016087180985	0.75926983912819	0.8423256024277169	0.8953668950159146	0.11342077401627111	0.1750296161372954	0.26568641492332173	0.0011116074078150265	0.0026421047458144546	0.005946272943069909	0.5101485951825667	0.6690820830470768	0.8352065829221911	0.012511174508484667	0.026433951777375963	0.05251864680080011	0.009597191156998867	0.06130783549111562	0.11967799276920547	0.04937033507501125	0.31538273348996737	0.615653320587615	0.05657154915594492	0.15904128733472384	0.44925855860501895	0.5507414413949809	0.8409587126652762	0.943428450844055	0.05446052544195429	0.16657739611915204	0.4755269033055594	0.00026988960144739546	0.002740075075175541	0.017390704821526472	0.30505094613165695	0.6498150989914802	0.9922488569698431	0.003588949634000879	0.02727000957474397	0.1265281027538262
PMC Open Access	PMC:PMC12702517	Diagnostic Accuracy of End-Tidal Carbon Dioxide for Assessing Diabetic Ketoacidosis: A Systematic Review and Meta-Analysis	pmc open access:PMC12702517:T3:table-3-diagnostic-summary-estimates-of-etco-2-for-the-studies-included-in-meta-:1:overall	Overall structured 2 x 2 data	8	0.5	continuity-corrected bivariate REML	manifest source_sheet where recorded; otherwise all group-matched rows	PMC Open Access|PMC:PMC12702517|pmc open access:PMC12702517:T3:table-3-diagnostic-summary-estimates-of-etco-2-for-the-studies-included-in-meta-:1:overall	0.42.0	canonical	20000	829141620	0.04	0.24229218908241482	0.9260722105714168	0.8655906362119745	0.08680057621245388	0.35824752147882477	0.16607587765936113	0.8339241223406388	0.22304797629211076	0.0035460199530424636	0.7656940939130082	0.033969870214639694	0.5234019048305935	-0.20832231886777514	0.05744060104939298	0.08601571435837398	0.11424057145295809	0.2370716169882586	0.35500820180842085	0.4714991923000026	0.11298439794421493	0.1655264266231246	0.24765102188416072	0.7523489781158392	0.8344735733768753	0.887015602055785	0.14701327889587773	0.2222940514241033	0.3277069464340438	0.0014970043962214098	0.0035562397416179425	0.007994445092525719	0.6023152859366329	0.7643343057343632	0.9125663946580793	0.016205552312357305	0.034052981360647105	0.0671829120250202	0.012669824223622067	0.08049552160557613	0.15476845833677627	0.052291509155140255	0.33222499623459123	0.6387678402795409	0.06478686245746816	0.16654539392175316	0.45348465859445475	0.5465153414055451	0.8334546060782468	0.9352131375425318	0.07200875148305087	0.21214635722869918	0.5498523593805204	0.0003635671981281117	0.003687981231330185	0.023288517696959617	0.3733755961927995	0.7452694077120807	0.9979556785833347	0.004678354740961539	0.03512058780446177	0.15952637756378243
PMC Open Access	PMC:PMC12702517	Diagnostic Accuracy of End-Tidal Carbon Dioxide for Assessing Diabetic Ketoacidosis: A Systematic Review and Meta-Analysis	pmc open access:PMC12702517:T3:table-3-diagnostic-summary-estimates-of-etco-2-for-the-studies-included-in-meta-:1:overall	Overall structured 2 x 2 data	8	0.5	continuity-corrected bivariate REML	manifest source_sheet where recorded; otherwise all group-matched rows	PMC Open Access|PMC:PMC12702517|pmc open access:PMC12702517:T3:table-3-diagnostic-summary-estimates-of-etco-2-for-the-studies-included-in-meta-:1:overall	0.42.0	canonical	20000	829141620	0.05	0.28639695711595625	0.9260722105714168	0.8655906362119745	0.10679863851386612	0.37290423609712287	0.17399250612719505	0.8260074938728049	0.26612416568516556	0.00447500718679722	0.835847912772551	0.04136408661065992	0.5494509556565947	-0.24503287050529632	0.07082905396486666	0.105845869555372	0.14008890960196704	0.247310776895543	0.36957749349451774	0.48914245113731397	0.12134736716588564	0.17336048243561175	0.2545545793070096	0.7454454206929904	0.8266395175643882	0.8786526328341143	0.17878423220832337	0.26527435169233216	0.3810816423689776	0.001890208276767009	0.004487892299687046	0.01007704632905301	0.6774101621708073	0.8346015946686348	0.9588023700042354	0.019825581346433165	0.04146453043779945	0.08130347204222331	0.015644802249689473	0.0991112562400632	0.1879718947664447	0.054626286561261235	0.34606253236110707	0.6563334214837302	0.07314380099109126	0.17394128666154995	0.4581910291054588	0.541808970894541	0.82605871333845	0.9268561990089087	0.08926684553180071	0.2538049272302336	0.6067542313844324	0.00045919884246767214	0.004653985815275382	0.029237888907032775	0.4340178971136606	0.8152417099568692	0.9992254649783373	0.005754201003177031	0.04275453949077766	0.19055539116693823
PMC Open Access	PMC:PMC12702517	Diagnostic Accuracy of End-Tidal Carbon Dioxide for Assessing Diabetic Ketoacidosis: A Systematic Review and Meta-Analysis	pmc open access:PMC12702517:T3:table-3-diagnostic-summary-estimates-of-etco-2-for-the-studies-included-in-meta-:1:overall	Overall structured 2 x 2 data	8	0.5	continuity-corrected bivariate REML	manifest source_sheet where recorded; otherwise all group-matched rows	PMC Open Access|PMC:PMC12702517|pmc open access:PMC12702517:T3:table-3-diagnostic-summary-estimates-of-etco-2-for-the-studies-included-in-meta-:1:overall	0.42.0	canonical	20000	829141620	0.060000000000000005	0.32744491915447627	0.9260722105714168	0.8655906362119745	0.12616738948221196	0.3853087408044066	0.18190913459502894	0.818090865404971	0.3054510305817453	0.005421973955813886	0.8878524804241942	0.04861202464418521	0.5604075612697179	-0.27883289451029103	0.08386885443186054	0.12504660714354726	0.16480251710006313	0.25613118276021973	0.38188592898750995	0.5032984403166613	0.12974047091120908	0.18124294948999753	0.2616364414432177	0.7383635585567823	0.8187570505100025	0.8702595290887909	0.20887788328616264	0.30452774560107276	0.427500582319809	0.002291458690067371	0.0054375708246762475	0.012194952122947115	0.7393323721744142	0.8867553625385334	0.9847545955966107	0.023397073770392247	0.04872926690257488	0.09501616896714853	0.018532614541226552	0.11712988202873129	0.21962200555086994	0.056597654924929706	0.35770865625639403	0.6707143482878734	0.08152615823158464	0.18150580473914588	0.46260387031553807	0.5373961296844618	0.8184941952608541	0.9184738417684153	0.10624194390062247	0.292035739373955	0.6517164669825695	0.0005568463189103729	0.005638612154485874	0.035239497499767125	0.4884332186393097	0.8660715454344585	0.9995696909464314	0.0068228856147871456	0.050234757389649116	0.22002252396601343
PMC Open Access	PMC:PMC12702517	Diagnostic Accuracy of End-Tidal Carbon Dioxide for Assessing Diabetic Ketoacidosis: A Systematic Review and Meta-Analysis	pmc open access:PMC12702517:T3:table-3-diagnostic-summary-estimates-of-etco-2-for-the-studies-included-in-meta-:1:overall	Overall structured 2 x 2 data	8	0.5	continuity-corrected bivariate REML	manifest source_sheet where recorded; otherwise all group-matched rows	PMC Open Access|PMC:PMC12702517|pmc open access:PMC12702517:T3:table-3-diagnostic-summary-estimates-of-etco-2-for-the-studies-included-in-meta-:1:overall	0.42.0	canonical	20000	829141620	0.06999999999999999	0.3659236509002231	0.9260722105714168	0.8655906362119745	0.14492840793901263	0.3960618767944312	0.18982576306286286	0.8101742369371372	0.34149766445838886	0.006387447321905349	0.9262446617960343	0.0557536159427145	0.5603210108958112	-0.3101700349575086	0.09656293103582364	0.14362737595934938	0.18865909304768888	0.2638881930650435	0.39250640292313993	0.5155695527839242	0.1380406671302467	0.1891074273260728	0.2685857333533788	0.731414266646621	0.8108925726739271	0.8619593328697532	0.23742364229196591	0.34051884070274135	0.46824029269925344	0.0027010051861528074	0.006405803587037541	0.014349067880440679	0.7907295709969874	0.92531433460127	0.9968013775664517	0.026937213269645467	0.05588723515602918	0.10840998692083861	0.02140549713813094	0.1345683576374496	0.2499524989384947	0.058497167607150936	0.3677498224189464	0.6830728167572027	0.08981939824300371	0.1887643457860209	0.46723597315221443	0.5327640268477853	0.8112356542139791	0.9101806017569962	0.12294095076481283	0.3272451411574487	0.6881401577565708	0.0006565740443705795	0.006642403949260207	0.04129403450028336	0.5366871266949678	0.9007405872250307	0.9997470179854466	0.00788872136877676	0.05760273932291041	0.2481941522981378
PMC Open Access	PMC:PMC12702517	Diagnostic Accuracy of End-Tidal Carbon Dioxide for Assessing Diabetic Ketoacidosis: A Systematic Review and Meta-Analysis	pmc open access:PMC12702517:T3:table-3-diagnostic-summary-estimates-of-etco-2-for-the-studies-included-in-meta-:1:overall	Overall structured 2 x 2 data	8	0.5	continuity-corrected bivariate REML	manifest source_sheet where recorded; otherwise all group-matched rows	PMC Open Access|PMC:PMC12702517|pmc open access:PMC12702517:T3:table-3-diagnostic-summary-estimates-of-etco-2-for-the-studies-included-in-meta-:1:overall	0.42.0	canonical	20000	829141620	0.08	0.4021791902022728	0.9260722105714168	0.8655906362119745	0.16310136204915482	0.4055440112829416	0.19774239153069678	0.8022576084693032	0.3746580400501151	0.007371975150938011	0.9541816302619448	0.06281731715404502	0.552002440059672	-0.33936187304822774	0.10878780873957039	0.16161591632008943	0.21175871014999148	0.2704958669911699	0.4018505190156806	0.5265282622989249	0.14632413588962043	0.19699329115796801	0.2755832363363875	0.7244167636636123	0.8030067088420321	0.8536758641103797	0.26453794053757407	0.37363809972420536	0.5042829475319677	0.003119107742025906	0.0073931397029071136	0.016540330234277506	0.8335172670976811	0.9534179182396378	0.9995870576556629	0.03045837911716883	0.0629669711458174	0.12154770065012709	0.02415241681183094	0.15147260398346432	0.2785634301872317	0.06005387001670493	0.3766296409003221	0.6926351163199929	0.0980230913416123	0.19633507969189343	0.4713724850202832	0.5286275149797168	0.8036649203081065	0.9019769086583875	0.13937054752539185	0.35977769368219176	0.7182466478416177	0.0007584492099453702	0.007665926273841215	0.04740220317603747	0.5794678408130798	0.9236989664570927	0.9998018920588915	0.00895486389510945	0.06488804298790983	0.27525749229099544
PMC Open Access	PMC:PMC12702517	Diagnostic Accuracy of End-Tidal Carbon Dioxide for Assessing Diabetic Ketoacidosis: A Systematic Review and Meta-Analysis	pmc open access:PMC12702517:T3:table-3-diagnostic-summary-estimates-of-etco-2-for-the-studies-included-in-meta-:1:overall	Overall structured 2 x 2 data	8	0.5	continuity-corrected bivariate REML	manifest source_sheet where recorded; otherwise all group-matched rows	PMC Open Access|PMC:PMC12702517|pmc open access:PMC12702517:T3:table-3-diagnostic-summary-estimates-of-etco-2-for-the-studies-included-in-meta-:1:overall	0.42.0	canonical	20000	829141620	0.09	0.43646981706410287	0.9260722105714168	0.8655906362119745	0.1807042359602074	0.4140131319405025	0.2056590199985307	0.7943409800014694	0.4052654678215571	0.008376127149527379	0.9739474845771673	0.06982454297601332	0.5374776675130644	-0.36664527408808956	0.12065546071439004	0.17907389396311896	0.23376174128169816	0.276434832369336	0.41027784044187177	0.5355736688829651	0.15467289250442204	0.2048877058460349	0.28253941301107743	0.7174605869889226	0.795112294153965	0.8453271074955779	0.29032581778504585	0.4042160637018701	0.5363965869545362	0.003546037311999172	0.008400150172569742	0.01876970840163286	0.869141753946561	0.973177482495666	0.999897615680578	0.03397001137686508	0.0699899482509907	0.13447595113816274	0.02686084017451928	0.16788793524842144	0.30587852646402186	0.061541117219050034	0.38464958786317244	0.7008010966749127	0.10594173309240129	0.20391144515615278	0.4755132031488334	0.5244867968511663	0.7960885548438472	0.8940582669075987	0.15553720172241325	0.38992748510841724	0.7435482432496101	0.0008625419318813215	0.008709766637156495	0.05356471930913637	0.6149700425152452	0.9384637870652408	0.9998378918430343	0.01002376406108269	0.07211289759790429	0.3013508464524948
PMC Open Access	PMC:PMC12702517	Diagnostic Accuracy of End-Tidal Carbon Dioxide for Assessing Diabetic Ketoacidosis: A Systematic Review and Meta-Analysis	pmc open access:PMC12702517:T3:table-3-diagnostic-summary-estimates-of-etco-2-for-the-studies-included-in-meta-:1:overall	Overall structured 2 x 2 data	8	0.5	continuity-corrected bivariate REML	manifest source_sheet where recorded; otherwise all group-matched rows	PMC Open Access|PMC:PMC12702517|pmc open access:PMC12702517:T3:table-3-diagnostic-summary-estimates-of-etco-2-for-the-studies-included-in-meta-:1:overall	0.42.0	canonical	20000	829141620	0.09999999999999999	0.4689955935892812	0.9260722105714168	0.8655906362119745	0.19775352137888794	0.4216532608877107	0.21357564846636462	0.7864243515336353	0.43360383883711395	0.00940049596434977	0.9872422513128681	0.0767920882346569	0.5182466577235869	-0.39220350535462434	0.13233486332484407	0.19600612493551373	0.25513471325109516	0.28216653873455183	0.4179274338921921	0.5440023674817873	0.16302291230570623	0.21277259050992334	0.28948250599061376	0.710517494009386	0.7872274094900766	0.8369770876942937	0.31488228215903236	0.432534421995422	0.565190457794611	0.0039820764132608745	0.009427428981627472	0.021038205613516367	0.8986067043799749	0.9855986307593652	0.9999623238050502	0.037479630234946784	0.07697300638320562	0.14723075190323603	0.029502271724141747	0.18372955701089505	0.33225429681475965	0.06290522155732256	0.391751136945211	0.7084379925021822	0.11400058905631397	0.2114160729113059	0.47940802703969587	0.5205919729603036	0.7885839270886941	0.8859994109436861	0.1714471755237214	0.4179470460568374	0.7651102054758211	0.0009689254125082297	0.009774536107362775	0.0597823114759547	0.642666784285552	0.9474558725774207	0.9998691146326834	0.011097415368835628	0.0792947235408395	0.32658016993440925
PMC Open Access	PMC:PMC12702517	Diagnostic Accuracy of End-Tidal Carbon Dioxide for Assessing Diabetic Ketoacidosis: A Systematic Review and Meta-Analysis	pmc open access:PMC12702517:T3:table-3-diagnostic-summary-estimates-of-etco-2-for-the-studies-included-in-meta-:1:overall	Overall structured 2 x 2 data	8	0.5	continuity-corrected bivariate REML	manifest source_sheet where recorded; otherwise all group-matched rows	PMC Open Access|PMC:PMC12702517|pmc open access:PMC12702517:T3:table-3-diagnostic-summary-estimates-of-etco-2-for-the-studies-included-in-meta-:1:overall	0.42.0	canonical	20000	829141620	0.11	0.499915958164528	0.9260722105714168	0.8655906362119745	0.2142643805872087	0.42860080197058215	0.22149227693419854	0.7785077230658015	0.45991645655942676	0.010445698348527255	0.9953590928197136	0.08373356334194365	0.4954431346551856	-0.41618239482258435	0.14372698069347206	0.2123651976055591	0.2757179139852554	0.28750228582655063	0.4248017974566583	0.5515285309106166	0.17136893773484732	0.2207118698080181	0.2966589904739087	0.7033410095260912	0.779288130191982	0.8286310622651527	0.338293479787974	0.4588347156385869	0.5911540350428285	0.0044275197493282925	0.010475594269334663	0.023346860620086368	0.9219776531027605	0.9913331688686423	0.9999803806503077	0.04099344045501962	0.08392979160482412	0.15984075227074204	0.032084116515884484	0.19917377189235952	0.3576134599575724	0.06417902047712835	0.39841451075824463	0.7153471580914761	0.1218118859862003	0.21893033755081076	0.48388192748856035	0.5161180725114394	0.7810696624491893	0.8781881140137995	0.18710653381256082	0.4440544397419416	0.7837045696468744	0.0010776761119160028	0.010860870504716937	0.06605572133428243	0.6589569521302802	0.953072323044329	0.9998827485756323	0.012177500831919071	0.08644762564297653	0.3510289094288503
PMC Open Access	PMC:PMC12702517	Diagnostic Accuracy of End-Tidal Carbon Dioxide for Assessing Diabetic Ketoacidosis: A Systematic Review and Meta-Analysis	pmc open access:PMC12702517:T3:table-3-diagnostic-summary-estimates-of-etco-2-for-the-studies-included-in-meta-:1:overall	Overall structured 2 x 2 data	8	0.5	continuity-corrected bivariate REML	manifest source_sheet where recorded; otherwise all group-matched rows	PMC Open Access|PMC:PMC12702517|pmc open access:PMC12702517:T3:table-3-diagnostic-summary-estimates-of-etco-2-for-the-studies-included-in-meta-:1:overall	0.42.0	canonical	20000	829141620	0.12	0.5293608652873644	0.9260722105714168	0.8655906362119745	0.23025078600366	0.4349599698471628	0.22940890540203243	0.7705910945979676	0.4844130399986881	0.011512376399909393	0.9992988713073359	0.09066029900598625	0.4699380060199715	-0.4387005662813781	0.1547022204905746	0.22823139761025144	0.29554223051531575	0.2922434026296868	0.4311452027840321	0.5583001122587333	0.1797045904780242	0.2285759861275007	0.3036905632513603	0.6963094367486395	0.7714240138724993	0.8202954095219758	0.36063770452496735	0.4833252440154302	0.6146850755179115	0.004882674874279536	0.011545289568928198	0.02569674927662113	0.9373118304254981	0.9937190475428217	0.9999860260844862	0.044516712737085753	0.09087166345870343	0.17232929332865918	0.03461788178693944	0.21390253117476293	0.3817165127408077	0.06539561961790862	0.4040769637525917	0.7210894075699992	0.1293654316917066	0.22659315717741318	0.48872103372285064	0.5112789662771485	0.7734068428225869	0.8706345683082933	0.20252115189598127	0.4684389484242252	0.7999045412724912	0.0011888739312208298	0.01196943166766665	0.0723857039182407	0.6658269893086661	0.9566873672504818	0.9999025010004479	0.013265485818898042	0.09358333427648982	0.37476421485848305
PMC Open Access	PMC:PMC12702517	Diagnostic Accuracy of End-Tidal Carbon Dioxide for Assessing Diabetic Ketoacidosis: A Systematic Review and Meta-Analysis	pmc open access:PMC12702517:T3:table-3-diagnostic-summary-estimates-of-etco-2-for-the-studies-included-in-meta-:1:overall	Overall structured 2 x 2 data	8	0.5	continuity-corrected bivariate REML	manifest source_sheet where recorded; otherwise all group-matched rows	PMC Open Access|PMC:PMC12702517|pmc open access:PMC12702517:T3:table-3-diagnostic-summary-estimates-of-etco-2-for-the-studies-included-in-meta-:1:overall	0.42.0	canonical	20000	829141620	0.13	0.557438185027989	0.9260722105714168	0.8655906362119745	0.24572564033570168	0.440812357200402	0.23732553386986635	0.7626744661301337	0.507275325209203	0.012601198876475801	0.9998472698835374	0.0975819447010958	0.4424090848555484	-0.4598562403268932	0.16540362844694967	0.24357722048062114	0.31463177910014845	0.29672102286757546	0.4369582619611735	0.5644245183604542	0.187884231309571	0.23646399692518277	0.3104128873996753	0.6895871126003246	0.7635360030748173	0.8121157686904289	0.3819862726894255	0.5061865931817338	0.6361101393065787	0.005347862900909988	0.012637185125182408	0.028088986215234302	0.9390443342240611	0.9941456492460943	0.9999863030478062	0.04805403641438318	0.0978082951682051	0.18471576682239765	0.03701904745486254	0.22836563726261916	0.40480496245813113	0.06640924222477478	0.4096698851930154	0.7261880748944493	0.13733488707469618	0.23411978456914906	0.49278059313188066	0.5072194068681193	0.7658802154308509	0.8626651129253039	0.21769672285462227	0.49126567003746163	0.8141446325033143	0.0013026024083437509	0.013100908797458196	0.07877302794121249	0.6599500514448906	0.9582970836116562	0.9999112768904153	0.01436267975409663	0.10071182786593393	0.3978410533889694
PMC Open Access	PMC:PMC12702517	Diagnostic Accuracy of End-Tidal Carbon Dioxide for Assessing Diabetic Ketoacidosis: A Systematic Review and Meta-Analysis	pmc open access:PMC12702517:T3:table-3-diagnostic-summary-estimates-of-etco-2-for-the-studies-included-in-meta-:1:overall	Overall structured 2 x 2 data	8	0.5	continuity-corrected bivariate REML	manifest source_sheet where recorded; otherwise all group-matched rows	PMC Open Access|PMC:PMC12702517|pmc open access:PMC12702517:T3:table-3-diagnostic-summary-estimates-of-etco-2-for-the-studies-included-in-meta-:1:overall	0.42.0	canonical	20000	829141620	0.14	0.584238811642856	0.9260722105714168	0.8655906362119745	0.2607008805584535	0.44622314602032875	0.24524216233770027	0.7547578376622998	0.5286615818591144	0.013712862594521995	0.9976283918243498	0.10450688038990388	0.41338958018149385	-0.4797319312529521	0.17577137546804117	0.25844481818734055	0.33318514861698706	0.3008553556614617	0.44236160459898954	0.570289309743192	0.19618259581540123	0.2443307797779239	0.3177407359892151	0.6822592640107847	0.755669220222076	0.8038174041845988	0.40240428342204543	0.5275760964229728	0.6556998373313716	0.005823419256239908	0.01375197929485705	0.03052472660779216	0.9276405473753555	0.9932895743131239	0.999986334426815	0.051609493744266904	0.10474808654631973	0.19701654866363044	0.03941022811219544	0.24247116991480686	0.42715700683683516	0.06745568306455962	0.41502064752081036	0.7311342525082969	0.14468922621458405	0.24167146087181196	0.496681355469022	0.5033186445309773	0.7583285391281881	0.8553107737854159	0.23263876455318988	0.5126792611277479	0.8267602173972849	0.001418948927309761	0.014256019887001585	0.08521847610704308	0.6470410792874275	0.958891294155041	0.9999045349670997	0.01547027885743376	0.10784176110248546	0.4203050412778726
PMC Open Access	PMC:PMC12702517	Diagnostic Accuracy of End-Tidal Carbon Dioxide for Assessing Diabetic Ketoacidosis: A Systematic Review and Meta-Analysis	pmc open access:PMC12702517:T3:table-3-diagnostic-summary-estimates-of-etco-2-for-the-studies-included-in-meta-:1:overall	Overall structured 2 x 2 data	8	0.5	continuity-corrected bivariate REML	manifest source_sheet where recorded; otherwise all group-matched rows	PMC Open Access|PMC:PMC12702517|pmc open access:PMC12702517:T3:table-3-diagnostic-summary-estimates-of-etco-2-for-the-studies-included-in-meta-:1:overall	0.42.0	canonical	20000	829141620	0.15000000000000002	0.6098403047164005	0.9260722105714168	0.8655906362119745	0.2751875683266921	0.4512452952001345	0.2531587908055342	0.7468412091944658	0.5487102823635223	0.014848093915771111	0.9931429886589034	0.11144250914273564	0.3833026839425029	-0.49839779557366487	0.18565374932534953	0.2728165554228368	0.3510306984213536	0.30443010717647756	0.44735737095911876	0.5756108537047195	0.20447574983054678	0.252179510459678	0.32494233215209156	0.6750576678479083	0.747820489540322	0.7955242501694532	0.42195128173176905	0.5476314601496174	0.6736803213414093	0.006309694488108691	0.014890400036187159	0.033005168025890645	0.9109686130135046	0.9908058440457638	0.9999814284099489	0.055186784241914234	0.11169845745537471	0.20924566089817725	0.04178107120369105	0.2558769146391017	0.44859294864049565	0.06851149535470746	0.41958019609427827	0.7355908508689154	0.15197894542331103	0.2493628370147098	0.5009949918677014	0.49900500813229814	0.7506371629852902	0.8480210545766889	0.24735262632976365	0.5328070055227474	0.8380142803210181	0.001538004942169481	0.015435513240217774	0.09172284542977507	0.6291945295183832	0.9586026773564467	0.9999040428560687	0.016589396820014042	0.11498076923841591	0.44219445601804047
PMC Open Access	PMC:PMC12702517	Diagnostic Accuracy of End-Tidal Carbon Dioxide for Assessing Diabetic Ketoacidosis: A Systematic Review and Meta-Analysis	pmc open access:PMC12702517:T3:table-3-diagnostic-summary-estimates-of-etco-2-for-the-studies-included-in-meta-:1:overall	Overall structured 2 x 2 data	8	0.5	continuity-corrected bivariate REML	manifest source_sheet where recorded; otherwise all group-matched rows	PMC Open Access|PMC:PMC12702517|pmc open access:PMC12702517:T3:table-3-diagnostic-summary-estimates-of-etco-2-for-the-studies-included-in-meta-:1:overall	0.42.0	canonical	20000	829141620	0.16	0.6343095546405662	0.9260722105714168	0.8655906362119745	0.28919596893708954	0.45592245429908984	0.2610754192733681	0.7389245807266319	0.5675431034596118	0.016007650330080576	0.9867963162048168	0.11839547092459562	0.35248676156425063	-0.5159140837159706	0.19545265386990612	0.28674434278786876	0.36822241487421814	0.30813449433322837	0.45205742320932485	0.5805090151651155	0.21268693870425323	0.2600593077052058	0.3322089330579968	0.6677910669420031	0.7399406922947942	0.7873130612957467	0.4406818384600462	0.5664737318320792	0.6902420540476347	0.006807055126931863	0.016053206494090436	0.035531552404184444	0.8928938494239527	0.9861439433519728	0.9999659824225742	0.058789315993488585	0.11866606220454991	0.2214152537441817	0.044067859224627186	0.268925425721637	0.4694138597037902	0.06947374338322619	0.42396559180639276	0.7400390807131784	0.15890790966948978	0.25700618104065404	0.50567525819729	0.4943247418027101	0.742993818959346	0.8410920903305102	0.26184349538096763	0.5517613463107436	0.8481159473861966	0.0016598662167493087	0.016640169088624035	0.09828694756219229	0.6088070597884888	0.9575089323414685	0.9999025833828018	0.017721087522396733	0.12213569035591486	0.4635417045419857
PMC Open Access	PMC:PMC12702517	Diagnostic Accuracy of End-Tidal Carbon Dioxide for Assessing Diabetic Ketoacidosis: A Systematic Review and Meta-Analysis	pmc open access:PMC12702517:T3:table-3-diagnostic-summary-estimates-of-etco-2-for-the-studies-included-in-meta-:1:overall	Overall structured 2 x 2 data	8	0.5	continuity-corrected bivariate REML	manifest source_sheet where recorded; otherwise all group-matched rows	PMC Open Access|PMC:PMC12702517|pmc open access:PMC12702517:T3:table-3-diagnostic-summary-estimates-of-etco-2-for-the-studies-included-in-meta-:1:overall	0.42.0	canonical	20000	829141620	0.17	0.6577047787442195	0.9260722105714168	0.8655906362119745	0.30273562057159586	0.460291046006417	0.268992047741202	0.731007952258798	0.5852673977507576	0.01719232214099063	0.9789188034785405	0.1253718025493077	0.32121402473432104	-0.5323329761949118	0.2047055655767423	0.3001657002095615	0.3846456562809315	0.3112423266371796	0.45638363884580435	0.5848302592773462	0.22084522892153888	0.2678915760240086	0.3390671693310266	0.6609328306689729	0.7321084239759914	0.779154771078461	0.4586460590596676	0.5842097451797766	0.7055465820294362	0.007315884607072891	0.01724119068834601	0.03810516811383076	0.874404745212084	0.9791191563800059	0.9999378218806896	0.0624202744647	0.12565694995728577	0.23353596458346718	0.046178386999869064	0.28173330596406987	0.48933972938822	0.070211420826285	0.42835830766197847	0.7440112117210624	0.1657660791561624	0.2647482492589627	0.5098429201239445	0.4901570798760552	0.7352517507410372	0.8342339208438375	0.2761164028590182	0.5696419875354266	0.8572336023966138	0.0017846330815509623	0.017870801312496104	0.10491160913345715	0.5892446930819535	0.955738431761021	0.9998978755186281	0.018866362346814807	0.12931273161779497	0.48437441895480143
PMC Open Access	PMC:PMC12702517	Diagnostic Accuracy of End-Tidal Carbon Dioxide for Assessing Diabetic Ketoacidosis: A Systematic Review and Meta-Analysis	pmc open access:PMC12702517:T3:table-3-diagnostic-summary-estimates-of-etco-2-for-the-studies-included-in-meta-:1:overall	Overall structured 2 x 2 data	8	0.5	continuity-corrected bivariate REML	manifest source_sheet where recorded; otherwise all group-matched rows	PMC Open Access|PMC:PMC12702517|pmc open access:PMC12702517:T3:table-3-diagnostic-summary-estimates-of-etco-2-for-the-studies-included-in-meta-:1:overall	0.42.0	canonical	20000	829141620	0.18000000000000002	0.6800770457282799	0.9260722105714168	0.8655906362119745	0.31581539524646485	0.46438178913723654	0.2769086762090359	0.7230913237909641	0.6019782412921578	0.018402934261996292	0.9697816286920127	0.1323770598809432	0.2897045829637328	-0.5476999858473367	0.21381149580815467	0.31314867214905373	0.4008824158380975	0.31439304877462604	0.4604605818061534	0.5894661764518182	0.22914079191366019	0.27574551574700373	0.34638937006155707	0.653610629938443	0.7242544842529963	0.7708592080863397	0.4758900311774239	0.6009341469220846	0.7197318226440111	0.007836584252697332	0.01845517931263361	0.040727352153320705	0.8558159622655533	0.970375467512434	0.999870136473084	0.0660826755713595	0.13267668727537266	0.24561719049771202	0.04820699782868915	0.29400422540621995	0.5083332653300385	0.07088461245896825	0.4323101731677727	0.747464230005992	0.17242506083688092	0.27231008562037	0.513928400802191	0.4860715991978086	0.7276899143796299	0.827574939163119	0.29017622969570245	0.5865376485662589	0.8655043479014272	0.0019124107092488394	0.019128259274585786	0.1115976720961358	0.5684560100506526	0.9524067178372846	0.9999122827969783	0.020026203726427688	0.13651759622842474	0.5047162902545944
PMC Open Access	PMC:PMC12702517	Diagnostic Accuracy of End-Tidal Carbon Dioxide for Assessing Diabetic Ketoacidosis: A Systematic Review and Meta-Analysis	pmc open access:PMC12702517:T3:table-3-diagnostic-summary-estimates-of-etco-2-for-the-studies-included-in-meta-:1:overall	Overall structured 2 x 2 data	8	0.5	continuity-corrected bivariate REML	manifest source_sheet where recorded; otherwise all group-matched rows	PMC Open Access|PMC:PMC12702517|pmc open access:PMC12702517:T3:table-3-diagnostic-summary-estimates-of-etco-2-for-the-studies-included-in-meta-:1:overall	0.42.0	canonical	20000	829141620	0.19	0.7014714598838974	0.9260722105714168	0.8655906362119745	0.32844355264635067	0.46822083495843486	0.28482530467686984	0.7151746953231302	0.6177601397045326	0.019640348132122357	0.9596086165736346	0.1394164129455978	0.25813715668973725	-0.5620550469382996	0.22244829765269436	0.3256840856430444	0.4164572887576449	0.31711667597925147	0.4642870084792179	0.5936909946793472	0.23712089133846465	0.2835937571537968	0.3535108140318664	0.6464891859681335	0.7164062428462032	0.7628791086615353	0.4924562194593137	0.6167310864000297	0.7329162318913142	0.008369574333436349	0.01969603565302048	0.04339949246452618	0.837248830040117	0.960309599723986	0.9996580486124923	0.06977940750211047	0.13973045349369684	0.2576672986129411	0.05024513062306391	0.30572021720796283	0.5265906095089237	0.07162818945104357	0.4358270217559008	0.7506942757102067	0.17911430484235594	0.27996581208483295	0.5183620788684953	0.48163792113150455	0.720034187915167	0.8208856951576439	0.30402771216745	0.602527536314416	0.8730409468383616	0.0020433094103751172	0.020413429775075938	0.1183459940829181	0.5482381201555019	0.9484794963250662	0.9998687495654229	0.02120157602350433	0.14375558219755824	0.5245877133927019
PMC Open Access	PMC:PMC12702517	Diagnostic Accuracy of End-Tidal Carbon Dioxide for Assessing Diabetic Ketoacidosis: A Systematic Review and Meta-Analysis	pmc open access:PMC12702517:T3:table-3-diagnostic-summary-estimates-of-etco-2-for-the-studies-included-in-meta-:1:overall	Overall structured 2 x 2 data	8	0.5	continuity-corrected bivariate REML	manifest source_sheet where recorded; otherwise all group-matched rows	PMC Open Access|PMC:PMC12702517|pmc open access:PMC12702517:T3:table-3-diagnostic-summary-estimates-of-etco-2-for-the-studies-included-in-meta-:1:overall	0.42.0	canonical	20000	829141620	0.2	0.7219280948873623	0.9260722105714168	0.8655906362119745	0.3406277878255594	0.47183063000021536	0.29274193314470376	0.7072580668552962	0.6326884574569335	0.020905463760149304	0.9485854341001692	0.14649472121413032	0.22665733921280684	-0.575433373673232	0.23103414813395015	0.3377940986721109	0.43118440731944563	0.32002376659132087	0.46790546186572046	0.597267803224531	0.24536990668112033	0.2915262261706925	0.360599632372797	0.6394003676272029	0.7084737738293074	0.7546300933188796	0.5083838146989257	0.6316756316496495	0.7452021201557016	0.00891529519569571	0.020964661635252152	0.04612303038239139	0.8187943953426744	0.9493768038373439	0.9992106027861783	0.07351326435429961	0.14682311620729183	0.26969379076945615	0.05223769611077195	0.31728189547209273	0.5439683302668249	0.0723585859598971	0.43949237842253	0.753493781609506	0.18543960647599048	0.28779694877246087	0.5234190548863606	0.4765809451136384	0.7122030512275391	0.8145603935240094	0.3176754472148288	0.6176825868541127	0.8799369942219099	0.0021774449509398075	0.02172723913722866	0.125157448773349	0.5288950295001872	0.9426875719946328	0.9998520677509409	0.022393434482577648	0.15103166045992933	0.5440062936856297
PMC Open Access	PMC:PMC12702517	Diagnostic Accuracy of End-Tidal Carbon Dioxide for Assessing Diabetic Ketoacidosis: A Systematic Review and Meta-Analysis	pmc open access:PMC12702517:T3:table-3-diagnostic-summary-estimates-of-etco-2-for-the-studies-included-in-meta-:1:overall	Overall structured 2 x 2 data	8	0.5	continuity-corrected bivariate REML	manifest source_sheet where recorded; otherwise all group-matched rows	PMC Open Access|PMC:PMC12702517|pmc open access:PMC12702517:T3:table-3-diagnostic-summary-estimates-of-etco-2-for-the-studies-included-in-meta-:1:overall	0.42.0	canonical	20000	829141620	0.21000000000000002	0.7414827399312737	0.9260722105714168	0.8655906362119745	0.35237527359854104	0.4752305814039608	0.3006585616125377	0.6993414383874623	0.6468306213432233	0.022199221907684412	0.9368667731686797	0.15361659411598758	0.19538403323740605	-0.5878661458152861	0.2390300733537006	0.3493912537700653	0.44542503822797813	0.3223676836710397	0.471206185868129	0.6007220589777499	0.253560579042226	0.299418411057889	0.367682080153975	0.6323179198460249	0.700581588942111	0.7464394209577739	0.5237090433724346	0.6458349622742706	0.7566783123801039	0.00947420847601052	0.022262000011050193	0.04889946322735374	0.8005206297777443	0.9377328819825089	0.9980902171787884	0.07728697372015479	0.15395929194545294	0.2817034340221419	0.05418297669504621	0.32822979822769194	0.5606646049360016	0.07307382057209895	0.44266680874879816	0.7561397922599901	0.19165196933576834	0.295345978599219	0.5287979852452244	0.4712020147547755	0.704654021400781	0.8083480306642316	0.33112389752901294	0.6320665175152469	0.8862708239267062	0.0023149388939079194	0.023070655434034838	0.1320329262709009	0.5105716989900586	0.9360616138036314	0.9998626904732744	0.02360273278128533	0.158350537614085	0.5629872494736385
PMC Open Access	PMC:PMC12702517	Diagnostic Accuracy of End-Tidal Carbon Dioxide for Assessing Diabetic Ketoacidosis: A Systematic Review and Meta-Analysis	pmc open access:PMC12702517:T3:table-3-diagnostic-summary-estimates-of-etco-2-for-the-studies-included-in-meta-:1:overall	Overall structured 2 x 2 data	8	0.5	continuity-corrected bivariate REML	manifest source_sheet where recorded; otherwise all group-matched rows	PMC Open Access|PMC:PMC12702517|pmc open access:PMC12702517:T3:table-3-diagnostic-summary-estimates-of-etco-2-for-the-studies-included-in-meta-:1:overall	0.42.0	canonical	20000	829141620	0.22	0.7601675029619657	0.9260722105714168	0.8655906362119745	0.36369269831120254	0.4784375771051602	0.3085751900803716	0.6914248099196284	0.6602471387043352	0.02352260642220643	0.9245820138562586	0.16078644038402104	0.16441451089429293	-0.5993810625779447	0.24693334814787626	0.36063439763562205	0.45915791068709844	0.3248407057467061	0.4744143839751409	0.6040220200127023	0.2615674330948101	0.30732405342621816	0.3748787767523991	0.6251212232476008	0.692675946573782	0.7384325669051899	0.5384654427063965	0.6592693791027092	0.7674222990658408	0.010046798403472645	0.023589036694554297	0.05173034705029125	0.7824778204216409	0.9255161434663156	0.9956931825385394	0.0811032197479652	0.16114339564320623	0.29370236514824793	0.056067054203328616	0.3390317465605961	0.576928561088446	0.07375618397901164	0.44599610643650367	0.7589492563684509	0.1983002206199808	0.30308161544958434	0.5333680521629899	0.4666319478370095	0.6969183845504157	0.8016997793800191	0.34437739641704795	0.6457367223625923	0.8921084973652009	0.0024559189666508727	0.02444469086711312	0.13897333349072902	0.4934562199248339	0.9289539525323531	0.9998495173220827	0.02483042955376426	0.16571670702467423	0.5815437358749224
PMC Open Access	PMC:PMC12702517	Diagnostic Accuracy of End-Tidal Carbon Dioxide for Assessing Diabetic Ketoacidosis: A Systematic Review and Meta-Analysis	pmc open access:PMC12702517:T3:table-3-diagnostic-summary-estimates-of-etco-2-for-the-studies-included-in-meta-:1:overall	Overall structured 2 x 2 data	8	0.5	continuity-corrected bivariate REML	manifest source_sheet where recorded; otherwise all group-matched rows	PMC Open Access|PMC:PMC12702517|pmc open access:PMC12702517:T3:table-3-diagnostic-summary-estimates-of-etco-2-for-the-studies-included-in-meta-:1:overall	0.42.0	canonical	20000	829141620	0.23	0.7780113035465377	0.9260722105714168	0.8655906362119745	0.3745862995775276	0.48146639755745047	0.3164918185482055	0.6835081814517945	0.6729924628335501	0.02487664673224301	0.9118397276362961	0.16800850883889137	0.13382842408975837	-0.6100027947076463	0.254381939989641	0.37142552560525277	0.47224048543249025	0.3269643240786473	0.47740376510228366	0.6069840930071302	0.26966351478819756	0.31519288809106427	0.3818674163761492	0.6181325836238507	0.6848071119089357	0.7303364852118024	0.5526841056743936	0.6720331626439434	0.7775019882854188	0.010633573198953859	0.02494680326107774	0.05461729954056982	0.7647026374176208	0.9128355997504287	0.9919673764808135	0.08496466278768276	0.16837968152622726	0.3056961750790276	0.05783315667196615	0.3494365972221828	0.5921723010960307	0.07433459695037296	0.4491407716434043	0.7611358580481206	0.20441846190353655	0.3107723395420774	0.5384056528559649	0.46159434714403513	0.6892276604579226	0.7955815380964635	0.3574401524570553	0.6587450376019445	0.8975061162893463	0.002600519456706757	0.025850404310143398	0.1459795945584642	0.47678582877336295	0.9199176284319428	0.999821136897514	0.026077494161459963	0.17313449100097514	0.5996871076543459
PMC Open Access	PMC:PMC12702517	Diagnostic Accuracy of End-Tidal Carbon Dioxide for Assessing Diabetic Ketoacidosis: A Systematic Review and Meta-Analysis	pmc open access:PMC12702517:T3:table-3-diagnostic-summary-estimates-of-etco-2-for-the-studies-included-in-meta-:1:overall	Overall structured 2 x 2 data	8	0.5	continuity-corrected bivariate REML	manifest source_sheet where recorded; otherwise all group-matched rows	PMC Open Access|PMC:PMC12702517|pmc open access:PMC12702517:T3:table-3-diagnostic-summary-estimates-of-etco-2-for-the-studies-included-in-meta-:1:overall	0.42.0	canonical	20000	829141620	0.24000000000000002	0.7950402793845222	0.9260722105714168	0.8655906362119745	0.3850618944776329	0.48433004523459783	0.3244084470160394	0.6755915529839607	0.6851157316694383	0.026262420517980067	0.8987312857466225	0.17528692253485087	0.10369100636210038	-0.6197533568496713	0.2617505379063079	0.3817991036742515	0.48508983468511996	0.32922927893532794	0.48022611378862473	0.6101449791457744	0.2777186703906347	0.3231330654278415	0.388972136978775	0.611027863021225	0.6768669345721585	0.7222813296093652	0.5663938996892686	0.6841753061127195	0.7869771424614618	0.011235066579622822	0.026336379621485596	0.057562003108609656	0.7472212275474179	0.899783041760476	0.9872431218227037	0.0888739564432158	0.1756722773364915	0.3176899776039548	0.059552508875211234	0.3593836026714542	0.6070936149692758	0.0749050210654907	0.4520319435257668	0.7636010787267977	0.21070753641247128	0.31854652096347974	0.542282496745555	0.45771750325444477	0.6814534790365203	0.7892924635875286	0.3703162539538806	0.6711383984349579	0.9025116315600377	0.0027488816384269458	0.027288904030266282	0.1530526512204119	0.46098296790587606	0.9096230719491902	0.9997890702736594	0.027344911917317798	0.18060807604977536	0.6174271344867028
PMC Open Access	PMC:PMC12702517	Diagnostic Accuracy of End-Tidal Carbon Dioxide for Assessing Diabetic Ketoacidosis: A Systematic Review and Meta-Analysis	pmc open access:PMC12702517:T3:table-3-diagnostic-summary-estimates-of-etco-2-for-the-studies-included-in-meta-:1:overall	Overall structured 2 x 2 data	8	0.5	continuity-corrected bivariate REML	manifest source_sheet where recorded; otherwise all group-matched rows	PMC Open Access|PMC:PMC12702517|pmc open access:PMC12702517:T3:table-3-diagnostic-summary-estimates-of-etco-2-for-the-studies-included-in-meta-:1:overall	0.42.0	canonical	20000	829141620	0.25	0.8112781244591328	0.9260722105714168	0.8655906362119745	0.3951249066400758	0.48704001097465777	0.3323250754838733	0.6676749245161266	0.6966614009062011	0.027681056571863826	0.8853337708105553	0.1826257077040668	0.07405564635142248	-0.628652416755066	0.268633659521214	0.3917045439940402	0.49717593486408473	0.3311240022653244	0.4828239936275662	0.6128304460268106	0.28572344362085916	0.3310456716702535	0.3962119311801813	0.6037880688198186	0.6689543283297464	0.7142765563791408	0.5796216622279339	0.6957401438986963	0.7959005641573433	0.011851839378117403	0.027758896886767068	0.06056620815531304	0.7300515836716457	0.8864359493558502	0.9816296482080432	0.09283376265165043	0.18302521333989513	0.3296884655888118	0.061094475236016965	0.368659412400158	0.6215635128259931	0.07530644965528653	0.45441803653455815	0.7661534239449391	0.21680882951833788	0.32618770323901514	0.546555188909155	0.45344481109084406	0.6738122967609849	0.7831911704816621	0.3830096732050965	0.6829594049087077	0.9071662715446305	0.002901154233358365	0.028761350602147816	0.16019346326553913	0.44585836591330513	0.898291867218072	0.999741513236266	0.02863368892112247	0.1881415426963986	0.6347721785455391
PMC Open Access	PMC:PMC12702517	Diagnostic Accuracy of End-Tidal Carbon Dioxide for Assessing Diabetic Ketoacidosis: A Systematic Review and Meta-Analysis	pmc open access:PMC12702517:T3:table-3-diagnostic-summary-estimates-of-etco-2-for-the-studies-included-in-meta-:1:overall	Overall structured 2 x 2 data	8	0.5	continuity-corrected bivariate REML	manifest source_sheet where recorded; otherwise all group-matched rows	PMC Open Access|PMC:PMC12702517|pmc open access:PMC12702517:T3:table-3-diagnostic-summary-estimates-of-etco-2-for-the-studies-included-in-meta-:1:overall	0.42.0	canonical	20000	829141620	0.26	0.8267463724926178	0.9260722105714168	0.8655906362119745	0.4047803905701213	0.48960649122622624	0.3402417039517072	0.6597582960482928	0.7076697887180335	0.029133737865154018	0.8717123413309007	0.19002881858898474	0.044965968838282855	-0.6367175539036332	0.2755654120561512	0.40128498951989333	0.5088717237301199	0.33331311902261995	0.48537859115127413	0.615511286969286	0.29379926414615926	0.33891970458154086	0.4033416037253536	0.5966583962746463	0.6610802954184591	0.7062007358538407	0.592392376178367	0.7067678924743108	0.8043190805845133	0.012484481286697343	0.02921554043877172	0.06363173654170412	0.7132053709863317	0.8728598548788248	0.975227174732002	0.09684676526531528	0.19044244720839942	0.3416959571532602	0.06266847722794001	0.377641044148879	0.6351235600806174	0.07580133316944138	0.45677980177923433	0.7682205585804232	0.22252379912454592	0.33399331414508837	0.5515944409547091	0.44840555904529006	0.6660066858549116	0.7774762008754539	0.3955242705867097	0.6942468111379009	0.9115056803037197	0.003057493907515092	0.030268960030812662	0.16740300895964733	0.4314239836090541	0.8862713152672795	0.9996516590482976	0.02994485662962112	0.19573889100581646	0.6517293419424841
PMC Open Access	PMC:PMC12702517	Diagnostic Accuracy of End-Tidal Carbon Dioxide for Assessing Diabetic Ketoacidosis: A Systematic Review and Meta-Analysis	pmc open access:PMC12702517:T3:table-3-diagnostic-summary-estimates-of-etco-2-for-the-studies-included-in-meta-:1:overall	Overall structured 2 x 2 data	8	0.5	continuity-corrected bivariate REML	manifest source_sheet where recorded; otherwise all group-matched rows	PMC Open Access|PMC:PMC12702517|pmc open access:PMC12702517:T3:table-3-diagnostic-summary-estimates-of-etco-2-for-the-studies-included-in-meta-:1:overall	0.42.0	canonical	20000	829141620	0.27	0.8414646362081757	0.9260722105714168	0.8655906362119745	0.4140330535344653	0.4920385667069612	0.3481583324195412	0.6518416675804588	0.7181775461659137	0.030621704837937025	0.8579221631968508	0.19750015899902376	0.016457526988675086	-0.643964477209152	0.2820964058694914	0.41048073421792236	0.5201409393189226	0.3352445173937193	0.4878169759666177	0.6181376102301717	0.3018583488439827	0.3468084498041304	0.41062350499868316	0.5893764950013168	0.6531915501958696	0.6981416511560172	0.6047293273193951	0.7172951176510616	0.8122743655913812	0.013133612737778681	0.030707553224630334	0.06676048527323114	0.6966893424903265	0.8591102745387449	0.9681167994964663	0.10091568250817906	0.1979278856152997	0.35371643367282496	0.06418671379611801	0.38651892547982236	0.6479802797810283	0.07627975203492499	0.45934066489301495	0.7700624029798445	0.22815420275017181	0.3419000577451736	0.5565140817859388	0.44348591821406025	0.6580999422548264	0.771845797249828	0.4078637984674	0.7050359497388832	0.9155608321040053	0.003218065809034437	0.03181300710090601	0.17468228549214274	0.4176309077332064	0.8738042371593042	0.9996638329121696	0.0312794762607008	0.20340406267219932	0.6683045897870873
PMC Open Access	PMC:PMC12702517	Diagnostic Accuracy of End-Tidal Carbon Dioxide for Assessing Diabetic Ketoacidosis: A Systematic Review and Meta-Analysis	pmc open access:PMC12702517:T3:table-3-diagnostic-summary-estimates-of-etco-2-for-the-studies-included-in-meta-:1:overall	Overall structured 2 x 2 data	8	0.5	continuity-corrected bivariate REML	manifest source_sheet where recorded; otherwise all group-matched rows	PMC Open Access|PMC:PMC12702517|pmc open access:PMC12702517:T3:table-3-diagnostic-summary-estimates-of-etco-2-for-the-studies-included-in-meta-:1:overall	0.42.0	canonical	20000	829141620	0.28	0.8554508105601306	0.9260722105714168	0.8655906362119745	0.422887275269797	0.49434435042840114	0.35607496088737506	0.643925039112625	0.7282180648529573	0.032146258931830166	0.8440099960764365	0.20504360124093543	-0.011440814483694162	-0.6504072093191952	0.2882116121071252	0.419289478172997	0.5308371675519836	0.3369119633172251	0.4901386181380264	0.6205349986218412	0.3098584017147152	0.3546981605711333	0.4177059679684478	0.5822940320315522	0.6453018394288668	0.6901415982852849	0.616654246021837	0.7273551396246316	0.8198036295948816	0.013799886933455878	0.03223623929410374	0.06995443041438808	0.6805064414636675	0.8452342952322693	0.9603707879764989	0.10504327860167077	0.20548540319469802	0.3657535710402276	0.06563455129058646	0.39484478821130986	0.6604565335221959	0.07672510269481232	0.4615634041573636	0.772056704335511	0.23382733677895778	0.34984163618224245	0.5615615181013403	0.43843848189865947	0.6501583638177575	0.7661726632210422	0.42003190495963033	0.7153591012692377	0.9193587719127596	0.0033830441500963715	0.03339482897177255	0.1820323094358336	0.40443457694194246	0.8607589970935928	0.9995543229589989	0.032638643113429316	0.21114096035056337	0.6845028533393495
PMC Open Access	PMC:PMC12702517	Diagnostic Accuracy of End-Tidal Carbon Dioxide for Assessing Diabetic Ketoacidosis: A Systematic Review and Meta-Analysis	pmc open access:PMC12702517:T3:table-3-diagnostic-summary-estimates-of-etco-2-for-the-studies-included-in-meta-:1:overall	Overall structured 2 x 2 data	8	0.5	continuity-corrected bivariate REML	manifest source_sheet where recorded; otherwise all group-matched rows	PMC Open Access|PMC:PMC12702517|pmc open access:PMC12702517:T3:table-3-diagnostic-summary-estimates-of-etco-2-for-the-studies-included-in-meta-:1:overall	0.42.0	canonical	20000	829141620	0.29000000000000004	0.8687212463394046	0.9260722105714168	0.8655906362119745	0.43134712574614154	0.49653111117489185	0.363991589355209	0.636008410644791	0.7378218313820156	0.03370876638652315	0.8300155029145759	0.21266300293230433	-0.03870574342482869	-0.6560582434071003	0.29389937769288843	0.4275543633494832	0.5410863874604667	0.33831263933202294	0.4921651970077868	0.6228538668076584	0.31785169754312886	0.3626363890341788	0.42492411035001243	0.5750758896499876	0.6373636109658212	0.6821483024568712	0.6281874349851364	0.7369783852624343	0.8269402015609998	0.014483992037966825	0.03380296760101857	0.07321563125062922	0.6646566638403748	0.8312718848274876	0.9520536670741577	0.10923237479867245	0.2131188593759926	0.3778107652981646	0.06700800119403028	0.40294744182006875	0.6720568501893577	0.0771340651289316	0.46383974550869844	0.7736162238707224	0.23896376883804937	0.3577444512852707	0.5668766679012482	0.4331233320987513	0.6422555487147292	0.7610362311619505	0.43203213751550135	0.7252458168105486	0.9229232193183815	0.0035526128374168083	0.03501582903966166	0.18945411722019911	0.39179434591696416	0.8474837683221437	0.9994311545831412	0.03402349087329362	0.2189534647584912	0.700328116755178
PMC Open Access	PMC:PMC12702517	Diagnostic Accuracy of End-Tidal Carbon Dioxide for Assessing Diabetic Ketoacidosis: A Systematic Review and Meta-Analysis	pmc open access:PMC12702517:T3:table-3-diagnostic-summary-estimates-of-etco-2-for-the-studies-included-in-meta-:1:overall	Overall structured 2 x 2 data	8	0.5	continuity-corrected bivariate REML	manifest source_sheet where recorded; otherwise all group-matched rows	PMC Open Access|PMC:PMC12702517|pmc open access:PMC12702517:T3:table-3-diagnostic-summary-estimates-of-etco-2-for-the-studies-included-in-meta-:1:overall	0.42.0	canonical	20000	829141620	0.3	0.8812908992306927	0.9260722105714168	0.8655906362119745	0.43941638118494186	0.4986053771445077	0.37190821782304284	0.6280917821769572	0.7470167365422804	0.035310662323434924	0.8159723359104027	0.22036222210182177	-0.06531856332028996	-0.6609286771288709	0.2993450619902475	0.43553306035634404	0.5508555879991498	0.3396665757601213	0.4941989764520829	0.6250553460611127	0.3256812468449285	0.3705348933533452	0.43209705554578537	0.5679029444542146	0.6294651066466548	0.6743187531550715	0.6393478845890896	0.7461926954802665	0.8337140222392458	0.01518665354857024	0.035409176092081655	0.07654623471599722	0.6491377352335813	0.8172569791498034	0.9432231618427055	0.1134858600226356	0.22083211349801932	0.389891153509998	0.06829026848375196	0.41040973433608596	0.6834323990562656	0.07748890694703046	0.4656915607483816	0.7754901357234664	0.244818369258078	0.3655143752353478	0.5716722961748804	0.42832770382511964	0.6344856247646522	0.7551816307419215	0.44386794637479976	0.7347232004842458	0.9262750643879839	0.0037269661561117884	0.03667748109050568	0.19694876561859279	0.37967309141160205	0.83400822853838	0.9993206849510428	0.03543519596316549	0.22684544996556003	0.715783490188424
PMC Open Access	PMC:PMC12702517	Diagnostic Accuracy of End-Tidal Carbon Dioxide for Assessing Diabetic Ketoacidosis: A Systematic Review and Meta-Analysis	pmc open access:PMC12702517:T3:table-3-diagnostic-summary-estimates-of-etco-2-for-the-studies-included-in-meta-:1:overall	Overall structured 2 x 2 data	8	0.5	continuity-corrected bivariate REML	manifest source_sheet where recorded; otherwise all group-matched rows	PMC Open Access|PMC:PMC12702517|pmc open access:PMC12702517:T3:table-3-diagnostic-summary-estimates-of-etco-2-for-the-studies-included-in-meta-:1:overall	0.42.0	canonical	20000	829141620	0.31	0.8931734583778568	0.9260722105714168	0.8655906362119745	0.44709853850543846	0.500573023427543	0.37982484629087676	0.6201751537091232	0.7558283458299258	0.036953455142141524	0.8019090410318733	0.22814513089891514	-0.09126441734598345	-0.6650283274789417	0.3046786941218309	0.4431845983786211	0.5600811464052103	0.3411192879322402	0.4961909629329043	0.6270687302132841	0.333590778751439	0.37843131656328916	0.4393037416455506	0.5606962583544494	0.6215686834367109	0.666409221248561	0.6501533772393274	0.7550235942487324	0.8401520640481072	0.01590863686200639	0.037056376108742246	0.07994848010646824	0.633945644063284	0.8032183876320405	0.9339310008582771	0.11780670127771255	0.2286290385261866	0.4019976305454673	0.06950673272921518	0.41768918239462227	0.6939879579627384	0.07781997111227455	0.4676462096771341	0.7769912456009715	0.2500432282996516	0.3733490774053465	0.576924664280765	0.42307533571923456	0.6266509225946535	0.7499567717003482	0.45554268787227725	0.743816157588786	0.9294327773677749	0.003906309512278774	0.038381333769099794	0.20451733224986163	0.3680368582424911	0.8205220197721905	0.9990941773052081	0.036874981994497125	0.23482079720356502	0.7308712714488702
PMC Open Access	PMC:PMC12702517	Diagnostic Accuracy of End-Tidal Carbon Dioxide for Assessing Diabetic Ketoacidosis: A Systematic Review and Meta-Analysis	pmc open access:PMC12702517:T3:table-3-diagnostic-summary-estimates-of-etco-2-for-the-studies-included-in-meta-:1:overall	Overall structured 2 x 2 data	8	0.5	continuity-corrected bivariate REML	manifest source_sheet where recorded; otherwise all group-matched rows	PMC Open Access|PMC:PMC12702517|pmc open access:PMC12702517:T3:table-3-diagnostic-summary-estimates-of-etco-2-for-the-studies-included-in-meta-:1:overall	0.42.0	canonical	20000	829141620	0.32	0.9043814577244939	0.9260722105714168	0.8655906362119745	0.45439682835025447	0.5024393462174228	0.3877414747587107	0.6122585252412893	0.7642801368289683	0.03863873125788412	0.7878498144298351	0.2360156281725772	-0.1165316432946587	-0.6683658295519166	0.30946567013249343	0.4503997136223604	0.5688980796587658	0.3421848905561789	0.4980196241037572	0.6290465984233745	0.3415651018219555	0.3863803504436627	0.4464585490948474	0.5535414509051525	0.6136196495563373	0.6584348981780445	0.6606205819125498	0.7634945247036544	0.8462786900294049	0.01665075005562711	0.038746157130425764	0.0834247041007589	0.6190750623827358	0.7891805509241968	0.9242236113405994	0.12219795397278473	0.23651353363300082	0.4141328623106084	0.07065759515954562	0.4243554282108517	0.7044081440116636	0.07812808915535106	0.4692217256184892	0.7788838857709651	0.2543158411200053	0.3811687930585742	0.582259189974974	0.41774081002502583	0.6188312069414259	0.7456841588799946	0.4670596276108218	0.7525476131418478	0.9324127491998707	0.004090860240262208	0.04012901539317004	0.21216091609488083	0.3568545423476728	0.8067961835192167	0.9988960754725321	0.0383441243693621	0.24288340746509762	0.7455929979787397
PMC Open Access	PMC:PMC12702517	Diagnostic Accuracy of End-Tidal Carbon Dioxide for Assessing Diabetic Ketoacidosis: A Systematic Review and Meta-Analysis	pmc open access:PMC12702517:T3:table-3-diagnostic-summary-estimates-of-etco-2-for-the-studies-included-in-meta-:1:overall	Overall structured 2 x 2 data	8	0.5	continuity-corrected bivariate REML	manifest source_sheet where recorded; otherwise all group-matched rows	PMC Open Access|PMC:PMC12702517|pmc open access:PMC12702517:T3:table-3-diagnostic-summary-estimates-of-etco-2-for-the-studies-included-in-meta-:1:overall	0.42.0	canonical	20000	829141620	0.33	0.9149263727797275	0.9260722105714168	0.8655906362119745	0.4613142268216162	0.5042091260524628	0.3956581032265446	0.6043418967734554	0.7723937080939448	0.04036816021143353	0.7738151373800801	0.24397765113013947	-0.14111123539964743	-0.6709487216495881	0.31421651523012767	0.45720290980975536	0.5772664205251287	0.34343366261863856	0.4997155218301145	0.6309430329035974	0.3496000559055049	0.394319761840607	0.4536370921666039	0.546362907833396	0.605680238159393	0.650399944094495	0.6707651399588258	0.771627056959945	0.8521159619435467	0.017413846904439697	0.040480191890429784	0.0869773461122512	0.6045196786439762	0.775164177045246	0.9141427212755584	0.12666277228538073	0.24448953585311878	0.42629929583390636	0.07174304984590049	0.4308817722906608	0.7139785907422699	0.07841401448286041	0.47094693639834273	0.7803672644969907	0.25987686540347305	0.3889516759049362	0.5875123512342479	0.412487648765752	0.6110483240950638	0.7401231345965266	0.4784219435068211	0.7609387048653247	0.9352295761121503	0.004280848481273693	0.0419222391437847	0.21988063802852387	0.3460976076678297	0.7931598108947192	0.998571245247323	0.0398439550817741	0.25103721310666877	0.7599494905689103
PMC Open Access	PMC:PMC12702517	Diagnostic Accuracy of End-Tidal Carbon Dioxide for Assessing Diabetic Ketoacidosis: A Systematic Review and Meta-Analysis	pmc open access:PMC12702517:T3:table-3-diagnostic-summary-estimates-of-etco-2-for-the-studies-included-in-meta-:1:overall	Overall structured 2 x 2 data	8	0.5	continuity-corrected bivariate REML	manifest source_sheet where recorded; otherwise all group-matched rows	PMC Open Access|PMC:PMC12702517|pmc open access:PMC12702517:T3:table-3-diagnostic-summary-estimates-of-etco-2-for-the-studies-included-in-meta-:1:overall	0.42.0	canonical	20000	829141620	0.34	0.9248187049730301	0.9260722105714168	0.8655906362119745	0.46785346604280165	0.505886681926968	0.4035747316943785	0.5964252683056215	0.7801889634476031	0.04214350018590819	0.7598223111305046	0.25203518624785215	-0.1649963938425255	-0.6727835187251779	0.3187800478518997	0.46358614924232094	0.5852409006053599	0.34469463705450903	0.5012724621047108	0.6328168942283958	0.3573653278371571	0.40226684362938475	0.4609478883832624	0.5390521116167375	0.5977331563706152	0.6426346721628428	0.6806017430898788	0.7794410715078445	0.8576839057188033	0.018198830157746627	0.04226024189909418	0.09060895399779507	0.5902724611116983	0.7611867774227855	0.9037258827306143	0.13120441967935872	0.2525610309850467	0.4384991665265272	0.07271735800624314	0.4370862830058074	0.7231390662145095	0.07862877082310284	0.4726183420117501	0.7819252166137772	0.2650500777350981	0.39671120726685105	0.5926766540623283	0.4073233459376716	0.603288792733149	0.7349499222649019	0.48963272871368596	0.7690089540333416	0.9378962987120607	0.004476518140835108	0.04376280866688694	0.22767764136760976	0.3357398335512107	0.7795538514087237	0.9981187830281567	0.04137586776595947	0.2592861886318132	0.7739408899666801
PMC Open Access	PMC:PMC12702517	Diagnostic Accuracy of End-Tidal Carbon Dioxide for Assessing Diabetic Ketoacidosis: A Systematic Review and Meta-Analysis	pmc open access:PMC12702517:T3:table-3-diagnostic-summary-estimates-of-etco-2-for-the-studies-included-in-meta-:1:overall	Overall structured 2 x 2 data	8	0.5	continuity-corrected bivariate REML	manifest source_sheet where recorded; otherwise all group-matched rows	PMC Open Access|PMC:PMC12702517|pmc open access:PMC12702517:T3:table-3-diagnostic-summary-estimates-of-etco-2-for-the-studies-included-in-meta-:1:overall	0.42.0	canonical	20000	829141620	0.35000000000000003	0.934068055375491	0.9260722105714168	0.8655906362119745	0.4740170436447836	0.5074759177523002	0.41149136016221244	0.5885086398377876	0.7876842750045194	0.043966603968866244	0.7458859089078631	0.2601922795739908	-0.18818214646762788	-0.6738757758015002	0.32311879731481946	0.46967511910095505	0.5926983733075579	0.34592639739181236	0.5028275149738932	0.6345344644821367	0.36528347020197177	0.4101557404447792	0.46829472845057807	0.5317052715494219	0.5898442595552209	0.6347165297980283	0.69014420437117	0.7869549214744187	0.8630007409861199	0.01900665510181932	0.044088163412580955	0.09432219015146394	0.5763258664461491	0.7472631200543024	0.893006928100858	0.1358262796818617	0.26073206388034287	0.45073450285754585	0.07365653664892585	0.44287556775327414	0.7316918110104956	0.07885564250381764	0.4741362957490718	0.7833388657278928	0.27019971639322937	0.4047676135200206	0.5979049860821694	0.40209501391783065	0.5952323864799793	0.7298002836067705	0.500694994429181	0.7767764170902309	0.9404246038496006	0.004678127933419789	0.045652624124447996	0.23555309243538902	0.3257570895009887	0.7658268891169318	0.9975390832676369	0.04294132303969058	0.2676343607968532	0.7875666873125438
PMC Open Access	PMC:PMC12702517	Diagnostic Accuracy of End-Tidal Carbon Dioxide for Assessing Diabetic Ketoacidosis: A Systematic Review and Meta-Analysis	pmc open access:PMC12702517:T3:table-3-diagnostic-summary-estimates-of-etco-2-for-the-studies-included-in-meta-:1:overall	Overall structured 2 x 2 data	8	0.5	continuity-corrected bivariate REML	manifest source_sheet where recorded; otherwise all group-matched rows	PMC Open Access|PMC:PMC12702517|pmc open access:PMC12702517:T3:table-3-diagnostic-summary-estimates-of-etco-2-for-the-studies-included-in-meta-:1:overall	0.42.0	canonical	20000	829141620	0.36000000000000004	0.9426831892554923	0.9260722105714168	0.8655906362119745	0.4798072312652796	0.5089803623677849	0.41940798863004636	0.5805920113699536	0.7948966277315832	0.045839425402171986	0.7320181590819415	0.26845304653988994	-0.21066503017355087	-0.6742301427156023	0.3270991393107193	0.47548780528266166	0.5996709152103666	0.34698734743435283	0.5043983076203895	0.6361319710007471	0.37307981333187623	0.4181181267881807	0.4754363905980552	0.5245636094019448	0.5818818732118193	0.6269201866681237	0.699405522939216	0.7941855765382868	0.8680830802434201	0.01983833343816705	0.04596591388977907	0.09811983801389229	0.5626720047833588	0.7334056137747411	0.8820163690448345	0.14053186701975506	0.26900674823576853	0.46300712862109855	0.0746155285723749	0.4483249399742088	0.739709464963198	0.07915228511850772	0.47558389189933964	0.784685113083858	0.2756667962204569	0.4127136539225411	0.602501704410543	0.39749829558945665	0.5872863460774589	0.7243332037795424	0.5116116725919162	0.7842578205171775	0.9428249958420777	0.004885952523699643	0.047593688737916966	0.24350818114315384	0.31612713429405653	0.7521312069148927	0.9968967904371935	0.044541854192324835	0.27608581815529065	0.8008257491712519
PMC Open Access	PMC:PMC12702517	Diagnostic Accuracy of End-Tidal Carbon Dioxide for Assessing Diabetic Ketoacidosis: A Systematic Review and Meta-Analysis	pmc open access:PMC12702517:T3:table-3-diagnostic-summary-estimates-of-etco-2-for-the-studies-included-in-meta-:1:overall	Overall structured 2 x 2 data	8	0.5	continuity-corrected bivariate REML	manifest source_sheet where recorded; otherwise all group-matched rows	PMC Open Access|PMC:PMC12702517|pmc open access:PMC12702517:T3:table-3-diagnostic-summary-estimates-of-etco-2-for-the-studies-included-in-meta-:1:overall	0.42.0	canonical	20000	829141620	0.37	0.9506720926870659	0.9260722105714168	0.8655906362119745	0.4852260821362342	0.5104032040792816	0.4273246170978803	0.5726753829021197	0.8018417479396927	0.04776402636683783	0.7182292708973574	0.27682168137341434	-0.23244282178970843	-0.6738504113136515	0.3306885968808819	0.4808809457755351	0.6062680977460652	0.347847169833495	0.5058326098711172	0.6377257757009085	0.38084842289476745	0.4260686328978417	0.48274292582872874	0.5172570741712711	0.5739313671021583	0.6191515771052325	0.7083979430817857	0.801148750873007	0.8729461022364052	0.020694937510505603	0.04789555898454982	0.1020048090306402	0.5493027701929898	0.7196246350328499	0.8707817462634375	0.14532483921298356	0.2773892759828408	0.4753186629180809	0.07553335924184833	0.4533167437829091	0.7471408253420478	0.0794525891975581	0.4768381729830877	0.7859080234808	0.280893020652047	0.4205732461114454	0.6075655205057892	0.39243447949421056	0.5794267538885547	0.7191069793479528	0.5223856184720708	0.7914686810676992	0.9451069423520065	0.005100283774984205	0.04958811587133555	0.2515441215895828	0.3068294367524638	0.7385205644113235	0.9954751750869946	0.04617907326972476	0.2846447201346226	0.8137163377829151
PMC Open Access	PMC:PMC12702517	Diagnostic Accuracy of End-Tidal Carbon Dioxide for Assessing Diabetic Ketoacidosis: A Systematic Review and Meta-Analysis	pmc open access:PMC12702517:T3:table-3-diagnostic-summary-estimates-of-etco-2-for-the-studies-included-in-meta-:1:overall	Overall structured 2 x 2 data	8	0.5	continuity-corrected bivariate REML	manifest source_sheet where recorded; otherwise all group-matched rows	PMC Open Access|PMC:PMC12702517|pmc open access:PMC12702517:T3:table-3-diagnostic-summary-estimates-of-etco-2-for-the-studies-included-in-meta-:1:overall	0.42.0	canonical	20000	829141620	0.38	0.9580420222262995	0.9260722105714168	0.8655906362119745	0.49027543782590977	0.5117473205263031	0.43524124556571414	0.5647587544342858	0.8085342177525917	0.04974258435533544	0.7045277121158854	0.28530246619179633	-0.25351431011041414	-0.6727395560345032	0.3341722018115419	0.4859291538776561	0.612406066239767	0.34880745735452395	0.5072106886798694	0.6392267270454972	0.38860334613976066	0.4339786803054561	0.4900905902479567	0.5099094097520431	0.5660213196945438	0.6113966538602393	0.7171330082456329	0.8078590171494457	0.8776037033678108	0.021577604917559726	0.049879280125820664	0.1059801500961431	0.5362099435061022	0.7059288065152627	0.8593279369643883	0.15020900872169288	0.28588392635157883	0.4876705179278549	0.07628735998023335	0.45792525066423184	0.7538832761461224	0.07962840690740963	0.4779803391088258	0.7869000092441115	0.2858960202016296	0.42859896582887347	0.6127415724790847	0.387258427520915	0.5714010341711266	0.7141039797983703	0.533019613161159	0.798423413190904	0.947278999190269	0.005321432116784521	0.05163813670676837	0.259662152678452	0.2978450157127914	0.7249918543957108	0.9937748475527168	0.047854677611767496	0.29331530572062336	0.8262361270458558
PMC Open Access	PMC:PMC12702517	Diagnostic Accuracy of End-Tidal Carbon Dioxide for Assessing Diabetic Ketoacidosis: A Systematic Review and Meta-Analysis	pmc open access:PMC12702517:T3:table-3-diagnostic-summary-estimates-of-etco-2-for-the-studies-included-in-meta-:1:overall	Overall structured 2 x 2 data	8	0.5	continuity-corrected bivariate REML	manifest source_sheet where recorded; otherwise all group-matched rows	PMC Open Access|PMC:PMC12702517|pmc open access:PMC12702517:T3:table-3-diagnostic-summary-estimates-of-etco-2-for-the-studies-included-in-meta-:1:overall	0.42.0	canonical	20000	829141620	0.39	0.9647995485050872	0.9260722105714168	0.8655906362119745	0.494956934193015	0.5130153045365	0.44315787403354806	0.556842125966452	0.8149875773063918	0.051777400689840235	0.6909204462519725	0.29389977983561816	-0.27387910225311474	-0.6708997686694691	0.3373892280942777	0.4905913955179575	0.6179958937323075	0.34969878314832015	0.5084904903594809	0.6405433073531842	0.396206680297265	0.44190546194592795	0.49727310142797065	0.5027268985720293	0.558094538054072	0.603793319702735	0.7256216104726846	0.8143299083377395	0.8820686303163106	0.022487543553422192	0.051919382744005135	0.11004905152324526	0.5233852730412163	0.6923252352997206	0.8476774257790417	0.1551883557452893	0.29449507467000424	0.5000638945034552	0.0770464035357147	0.4622432447083393	0.7600747333919613	0.07985742080320682	0.4791080649079532	0.7878058551848022	0.2913954427585137	0.4366952302712226	0.6182617511848052	0.3817382488151947	0.5633047697287774	0.7086045572414862	0.5435163659653961	0.805135425207532	0.949348917513093	0.0055497280449773164	0.0537461085706519	0.2678635387553755	0.28915629699737583	0.7114589713260338	0.991852517512628	0.049570456902675725	0.30210190180784335	0.8383822146487734
PMC Open Access	PMC:PMC12702517	Diagnostic Accuracy of End-Tidal Carbon Dioxide for Assessing Diabetic Ketoacidosis: A Systematic Review and Meta-Analysis	pmc open access:PMC12702517:T3:table-3-diagnostic-summary-estimates-of-etco-2-for-the-studies-included-in-meta-:1:overall	Overall structured 2 x 2 data	8	0.5	continuity-corrected bivariate REML	manifest source_sheet where recorded; otherwise all group-matched rows	PMC Open Access|PMC:PMC12702517|pmc open access:PMC12702517:T3:table-3-diagnostic-summary-estimates-of-etco-2-for-the-studies-included-in-meta-:1:overall	0.42.0	canonical	20000	829141620	0.4	0.9709505944546686	0.9260722105714168	0.8655906362119745	0.49927200660252297	0.5142094865114507	0.45107450250138204	0.548925497498618	0.8212144161871171	0.05387090945161961	0.6774131357442968	0.30261810649231863	-0.29353745871037173	-0.66833248796235	0.34033788232851336	0.49485281033031814	0.6233120955333433	0.35052028833625987	0.509658074423705	0.6419606714216233	0.40373207799785776	0.4498581966311437	0.5044311557320875	0.4955688442679124	0.5501418033688563	0.5962679220021423	0.7338740357098675	0.820574008805441	0.886352596530534	0.02342603712242993	0.05401830520897033	0.11421485558212711	0.5108205376162477	0.6788197168808441	0.8358505440108699	0.16026704177469844	0.3032272009474696	0.5124997755853645	0.07764595761151975	0.4661255762709747	0.7660793322603336	0.07996900980850562	0.4800713640149452	0.7889992926886251	0.296585315470456	0.44465006356935743	0.6237268557311874	0.37627314426881253	0.5553499364306426	0.7034146845295438	0.5538785167069935	0.8116172055890702	0.951323736243971	0.005785523769815806	0.055914523976387416	0.27614957026425907	0.280746985434912	0.6979972493283444	0.9894422712087978	0.05132830079998961	0.3110089312605515	0.8501511306913246
PMC Open Access	PMC:PMC12702517	Diagnostic Accuracy of End-Tidal Carbon Dioxide for Assessing Diabetic Ketoacidosis: A Systematic Review and Meta-Analysis	pmc open access:PMC12702517:T3:table-3-diagnostic-summary-estimates-of-etco-2-for-the-studies-included-in-meta-:1:overall	Overall structured 2 x 2 data	8	0.5	continuity-corrected bivariate REML	manifest source_sheet where recorded; otherwise all group-matched rows	PMC Open Access|PMC:PMC12702517|pmc open access:PMC12702517:T3:table-3-diagnostic-summary-estimates-of-etco-2-for-the-studies-included-in-meta-:1:overall	0.42.0	canonical	20000	829141620	0.41000000000000003	0.976500468757824	0.9260722105714168	0.8655906362119745	0.5032218944458237	0.5153319537940997	0.45899113096921595	0.541008869030784	0.8272264554056193	0.056025687194407967	0.6640103163199378	0.3114620441453375	-0.31249015243788625	-0.6650384246124865	0.34303815763758827	0.49872534897429094	0.6282203364738642	0.35129338757405454	0.5107271987372458	0.6433384894049297	0.4113730241837054	0.4578137338960671	0.5116819675931527	0.4883180324068473	0.542186266103933	0.5886269758162945	0.7419000053888789	0.8266030360022478	0.8904663848401255	0.02439445118150602	0.0561786285524057	0.11848106565665927	0.49850759534059264	0.6654169103268022	0.8238656813594603	0.16544942400383772	0.3120848982775447	0.5249789173927856	0.07814683484997856	0.4699361204504885	0.7712372948784643	0.08002744222886726	0.4812451560297556	0.7897971578646872	0.3011070335011803	0.4525859280621204	0.6292426577826368	0.3707573422173628	0.5474140719378796	0.6988929664988195	0.5641086379374882	0.8178804005080789	0.9532098620430378	0.006029195029070277	0.05814602045610452	0.28452156442418686	0.2726019502019077	0.6846920474487922	0.9862594943689755	0.053130207214702255	0.3200409207149326	0.8615388430660983
PMC Open Access	PMC:PMC12702517	Diagnostic Accuracy of End-Tidal Carbon Dioxide for Assessing Diabetic Ketoacidosis: A Systematic Review and Meta-Analysis	pmc open access:PMC12702517:T3:table-3-diagnostic-summary-estimates-of-etco-2-for-the-studies-included-in-meta-:1:overall	Overall structured 2 x 2 data	8	0.5	continuity-corrected bivariate REML	manifest source_sheet where recorded; otherwise all group-matched rows	PMC Open Access|PMC:PMC12702517|pmc open access:PMC12702517:T3:table-3-diagnostic-summary-estimates-of-etco-2-for-the-studies-included-in-meta-:1:overall	0.42.0	canonical	20000	829141620	0.42000000000000004	0.9814538950336537	0.9260722105714168	0.8655906362119745	0.506807645001536	0.5163845673913778	0.4669077594370498	0.5330922405629501	0.8330346210329681	0.05824446352326614	0.6507155469230954	0.3204363128733802	-0.33073834811055824	-0.6610175821602735	0.3454793339357025	0.5023309901131032	0.632482666970282	0.35200770579636464	0.511823319113608	0.6444344152799908	0.41894574730540035	0.4657736771770856	0.5189185645499178	0.4810814354500822	0.5342263228229144	0.5810542526945996	0.7497087146293043	0.8324279138469324	0.8944199380764752	0.025394239769778386	0.05840308705609773	0.12285135607090382	0.4864384209790833	0.6521204889414034	0.8117394736514547	0.1707400707127017	0.32107288108447063	0.537501838316294	0.07860540609007599	0.47319852728507045	0.7757864773752977	0.08009077806694184	0.4821403528780582	0.7904461751091184	0.3060549041918984	0.4605359248373413	0.6345173563912818	0.3654826436087178	0.5394640751626587	0.6939450958081014	0.5742092370670029	0.8239358836729138	0.9550131387383507	0.006281143085929871	0.06044339126313278	0.29298086592748307	0.2647071219590176	0.6713906548810966	0.9825109885437355	0.05497829132304965	0.329202508140525	0.8725407598185848
PMC Open Access	PMC:PMC12702517	Diagnostic Accuracy of End-Tidal Carbon Dioxide for Assessing Diabetic Ketoacidosis: A Systematic Review and Meta-Analysis	pmc open access:PMC12702517:T3:table-3-diagnostic-summary-estimates-of-etco-2-for-the-studies-included-in-meta-:1:overall	Overall structured 2 x 2 data	8	0.5	continuity-corrected bivariate REML	manifest source_sheet where recorded; otherwise all group-matched rows	PMC Open Access|PMC:PMC12702517|pmc open access:PMC12702517:T3:table-3-diagnostic-summary-estimates-of-etco-2-for-the-studies-included-in-meta-:1:overall	0.42.0	canonical	20000	829141620	0.43	0.9858150371789197	0.9260722105714168	0.8655906362119745	0.5100301166675267	0.5173689763620021	0.47482438790488374	0.5251756120951163	0.838649110469613	0.060530132630251296	0.6375315388568923	0.32954576301282135	-0.34828349832202743	-0.6562692741660984	0.34767917665475107	0.5054742619787731	0.6365147395973235	0.35268195710393624	0.5127475671554728	0.6456735955446781	0.42645995610839876	0.47370649820067084	0.5263286960336966	0.4736713039663034	0.5262935017993291	0.5735400438916012	0.7573088673807284	0.8380588387835042	0.8982224393065071	0.02642695269316418	0.06069457979744025	0.1273295826436919	0.4746051341246022	0.6389332700831819	0.7994869695977582	0.17614377774248843	0.3301959932256353	0.5500688054008764	0.07904449482505356	0.47651982511299573	0.7803171486815321	0.08018187169395696	0.4833765028342839	0.791545187740841	0.31089320903881784	0.46853862722023676	0.6401774212350261	0.35982257876497364	0.5314613727797632	0.6891067909611821	0.5841827584131414	0.8297938193278103	0.9567389078043795	0.0065417969340103264	0.06280959703649179	0.3015288476597285	0.25704940043746743	0.658176214071905	0.9780508835435427	0.05687479539980066	0.3384984501661469	0.8831517286530135
PMC Open Access	PMC:PMC12702517	Diagnostic Accuracy of End-Tidal Carbon Dioxide for Assessing Diabetic Ketoacidosis: A Systematic Review and Meta-Analysis	pmc open access:PMC12702517:T3:table-3-diagnostic-summary-estimates-of-etco-2-for-the-studies-included-in-meta-:1:overall	Overall structured 2 x 2 data	8	0.5	continuity-corrected bivariate REML	manifest source_sheet where recorded; otherwise all group-matched rows	PMC Open Access|PMC:PMC12702517|pmc open access:PMC12702517:T3:table-3-diagnostic-summary-estimates-of-etco-2-for-the-studies-included-in-meta-:1:overall	0.42.0	canonical	20000	829141620	0.44	0.9895875212220556	0.9260722105714168	0.8655906362119745	0.5128899815893779	0.518286630126462	0.48274101637271766	0.5172589836272823	0.8440794521939277	0.06288576588940456	0.6244602671928074	0.33879538318452485	-0.36512725402924817	-0.6507921380375308	0.3496187403621088	0.5082923333646846	0.6401241024619828	0.3532974424842784	0.5136406052665127	0.6468595134177566	0.43387167235041574	0.48167837947402753	0.5336890645964406	0.46631093540355933	0.5183216205259724	0.5661283276495842	0.7647087087862033	0.8435053393469468	0.9018823830424655	0.027494243540675034	0.06305618325468723	0.13191979403500073	0.46300001997612134	0.6258573271993424	0.7871217791663694	0.18166558619293188	0.33945921595067974	0.5626798182726773	0.07932438110693185	0.47917863051322684	0.7841646406979961	0.08015903536149391	0.4842205668898112	0.7924156518562603	0.31596322612795325	0.4765849031378018	0.6455686833900782	0.3544313166099215	0.5234150968621982	0.6840367738720466	0.5940315851730343	0.8354637191861876	0.9583920612061859	0.006811615734955188	0.06524777852981964	0.3101669114425402	0.2496165712916428	0.6450521646934504	0.973172114236254	0.05882209957384698	0.3479336291624326	0.8933660337092006
PMC Open Access	PMC:PMC12702517	Diagnostic Accuracy of End-Tidal Carbon Dioxide for Assessing Diabetic Ketoacidosis: A Systematic Review and Meta-Analysis	pmc open access:PMC12702517:T3:table-3-diagnostic-summary-estimates-of-etco-2-for-the-studies-included-in-meta-:1:overall	Overall structured 2 x 2 data	8	0.5	continuity-corrected bivariate REML	manifest source_sheet where recorded; otherwise all group-matched rows	PMC Open Access|PMC:PMC12702517|pmc open access:PMC12702517:T3:table-3-diagnostic-summary-estimates-of-etco-2-for-the-studies-included-in-meta-:1:overall	0.42.0	canonical	20000	829141620	0.45	0.9927744539878083	0.9260722105714168	0.8655906362119745	0.5153877277055905	0.5191387889115846	0.4906576448405515	0.5093423551594485	0.8493345597265943	0.06531462562631012	0.6115030670127288	0.3481903081738804	-0.38127138697507945	-0.6445841458139279	0.35130512453159274	0.5108151046526108	0.6430860154560446	0.35386197048127	0.5145328856929712	0.6477664819767229	0.4414735173823847	0.4895854076346864	0.5410225854156959	0.458977414584304	0.5104145923653136	0.5585264826176153	0.7719160550200653	0.8487763299705533	0.9054076385900063	0.02859787851965254	0.06549116508719457	0.13662624395430795	0.4516155441686899	0.6128940866429515	0.7746562057977372	0.1873108014835347	0.3488676757052599	0.5753345903254389	0.0795085674405042	0.48135626092598316	0.7870840779732805	0.08008724148887156	0.4848596365392521	0.7928125817618452	0.3209542222082514	0.4846407180382679	0.6512293202385512	0.34877067976144877	0.5153592819617321	0.6790457777917487	0.6037580413218768	0.8409544939679927	0.9599770877104311	0.007091091517766757	0.06776127051981377	0.3188964887999581	0.24239723117592782	0.632021202973623	0.9678107042815828	0.060822733619658585	0.35751306005910943	0.9031773896974278
PMC Open Access	PMC:PMC12702517	Diagnostic Accuracy of End-Tidal Carbon Dioxide for Assessing Diabetic Ketoacidosis: A Systematic Review and Meta-Analysis	pmc open access:PMC12702517:T3:table-3-diagnostic-summary-estimates-of-etco-2-for-the-studies-included-in-meta-:1:overall	Overall structured 2 x 2 data	8	0.5	continuity-corrected bivariate REML	manifest source_sheet where recorded; otherwise all group-matched rows	PMC Open Access|PMC:PMC12702517|pmc open access:PMC12702517:T3:table-3-diagnostic-summary-estimates-of-etco-2-for-the-studies-included-in-meta-:1:overall	0.42.0	canonical	20000	829141620	0.46	0.9953784388202257	0.9260722105714168	0.8655906362119745	0.5175236602251809	0.5199265325041367	0.4985742733083855	0.5014257266916144	0.8544227804537362	0.0678201801920368	0.5986607166436094	0.35773582663918735	-0.39671772217661627	-0.6376426121810383	0.3527251219424633	0.5129584612684115	0.6455887114068598	0.35436283144783753	0.5153401372410643	0.6485861921743503	0.44895134380669677	0.497519710812521	0.5482674220982297	0.4517325779017702	0.502480289187479	0.5510486561933031	0.7789383208270977	0.8538801596740242	0.9088055065289073	0.029739746209228687	0.06800299922044825	0.14145340430830103	0.4404443628221146	0.6000444114367545	0.7621013643828733	0.19308501393389427	0.3584266517536968	0.5880325269427676	0.07967912811753042	0.48345135739145984	0.7896911593171008	0.08004907983738353	0.4856960313149554	0.7933577105136854	0.32527400369578024	0.4927481389463389	0.6564307269164081	0.3435692730835912	0.5072518610536612	0.6747259963042196	0.613364393441137	0.8462745001284553	0.9614981135865125	0.007380752173250383	0.07035361702369955	0.32771904174932015	0.23538072012878442	0.619085372418783	0.9617916588251606	0.06287938991306449	0.3672418968597939	0.9125789334437617
PMC Open Access	PMC:PMC12702517	Diagnostic Accuracy of End-Tidal Carbon Dioxide for Assessing Diabetic Ketoacidosis: A Systematic Review and Meta-Analysis	pmc open access:PMC12702517:T3:table-3-diagnostic-summary-estimates-of-etco-2-for-the-studies-included-in-meta-:1:overall	Overall structured 2 x 2 data	8	0.5	continuity-corrected bivariate REML	manifest source_sheet where recorded; otherwise all group-matched rows	PMC Open Access|PMC:PMC12702517|pmc open access:PMC12702517:T3:table-3-diagnostic-summary-estimates-of-etco-2-for-the-studies-included-in-meta-:1:overall	0.42.0	canonical	20000	829141620	0.47000000000000003	0.9974015885677396	0.9260722105714168	0.8655906362119745	0.5192979025488959	0.5206507674552667	0.5064909017762194	0.49350909822378064	0.8593519398713153	0.07040612048793192	0.5859335097084623	0.367437388608131	-0.4114680788592774	-0.6299641999596086	0.35387021476283964	0.5147458368062756	0.6477659095435558	0.35479211063920035	0.5160868427585386	0.6494534568305053	0.45644270503394224	0.5054712017538026	0.5557916239022773	0.44420837609772257	0.4945287982461975	0.5435572949660576	0.7857825449670207	0.8588246561916782	0.9120827691795289	0.030921868345307208	0.07059538238232363	0.14640597937336075	0.42947932875088524	0.5873086738106528	0.7494672866640045	0.19899412103390787	0.3681415835792172	0.6007727004890419	0.07983913833347354	0.48514703347581667	0.7919480057156141	0.08004713372085348	0.4864109291950134	0.7940111734259866	0.3299862683439534	0.5008127180869733	0.6619108647579415	0.3380891352420585	0.4991872819130267	0.6700137316560466	0.6228528524794539	0.85143158229367	0.962958938474942	0.007681164781912289	0.07302858797175285	0.33663606361754184	0.2285570604567072	0.6062461427723336	0.9553911301008595	0.06499493769715364	0.37712543879980776	0.9215632128661162
PMC Open Access	PMC:PMC12702517	Diagnostic Accuracy of End-Tidal Carbon Dioxide for Assessing Diabetic Ketoacidosis: A Systematic Review and Meta-Analysis	pmc open access:PMC12702517:T3:table-3-diagnostic-summary-estimates-of-etco-2-for-the-studies-included-in-meta-:1:overall	Overall structured 2 x 2 data	8	0.5	continuity-corrected bivariate REML	manifest source_sheet where recorded; otherwise all group-matched rows	PMC Open Access|PMC:PMC12702517|pmc open access:PMC12702517:T3:table-3-diagnostic-summary-estimates-of-etco-2-for-the-studies-included-in-meta-:1:overall	0.42.0	canonical	20000	829141620	0.48000000000000004	0.998845535995202	0.9260722105714168	0.8655906362119745	0.5207103966410088	0.521312232849094	0.5144075302440533	0.4855924697559467	0.8641293817440551	0.07307637810684027	0.5733213175373031	0.3773006127044019	-0.4255242184578989	-0.6215449232908001	0.35472741088827037	0.5160993555329972	0.6496106981749754	0.35513740423822077	0.5166958623074593	0.6503615171366155	0.463812133467703	0.5133776414438	0.563090032424264	0.43690996757573597	0.4866223585562	0.536187866532297	0.792455413747858	0.863617166031351	0.9152457357891515	0.03214641176662485	0.07327225225611318	0.15148892108723155	0.4187134945975871	0.5746868180596276	0.7367630154955908	0.20504435159261641	0.37801807800264353	0.6135538217540627	0.08001464239536527	0.48654549193232505	0.7937909308393083	0.08010712318561097	0.48710784040052235	0.7947083930734224	0.3345541412394457	0.5090511414977172	0.6672663639385289	0.3327336360614711	0.4909488585022827	0.6654458587605535	0.6322255754490992	0.8564331118562354	0.964363067079448	0.007992939319451473	0.07579019749982208	0.3456490798837591	0.22191690140666795	0.5935044787921667	0.9485581162982613	0.06717243882431996	0.38716913607269443	0.9301221733709761
PMC Open Access	PMC:PMC12702517	Diagnostic Accuracy of End-Tidal Carbon Dioxide for Assessing Diabetic Ketoacidosis: A Systematic Review and Meta-Analysis	pmc open access:PMC12702517:T3:table-3-diagnostic-summary-estimates-of-etco-2-for-the-studies-included-in-meta-:1:overall	Overall structured 2 x 2 data	8	0.5	continuity-corrected bivariate REML	manifest source_sheet where recorded; otherwise all group-matched rows	PMC Open Access|PMC:PMC12702517|pmc open access:PMC12702517:T3:table-3-diagnostic-summary-estimates-of-etco-2-for-the-studies-included-in-meta-:1:overall	0.42.0	canonical	20000	829141620	0.49	0.9997114417528099	0.9260722105714168	0.8655906362119745	0.5217609028545118	0.5219115047235032	0.5223241587118872	0.4776758412881128	0.868762004612342	0.075835145278274	0.5608236432474704	0.3873312930258335	-0.43888779850533954	-0.6123801487269764	0.3552997979491732	0.5170996859960881	0.6509243036640576	0.35540235222897965	0.5172489424442808	0.6511121874555938	0.4710378151721143	0.5213439910713945	0.5703284598719865	0.42967154012801345	0.4786560089286055	0.5289621848278856	0.7989632828135789	0.8682645908951507	0.9183002830716603	0.033415701670388695	0.07603780743779598	0.15670744556436536	0.4081401135066575	0.5621784150345384	0.7239966892136667	0.2112422919750191	0.388061915939538	0.6263742074833568	0.08012787187027709	0.4876867007664249	0.7946540193876652	0.08015100010237716	0.48782746740535055	0.7948833895452728	0.33889139565678356	0.5170063760901848	0.6720259782307774	0.32797402176922197	0.48299362390981515	0.6611086043432164	0.6414846670607387	0.8612860221303137	0.9657137372392992	0.008316732790792628	0.07864272404851555	0.3547596490493311	0.21545146899969317	0.5808609001945608	0.941359515491359	0.0694151651640847	0.397378595028023	0.9382471416312607
PMC Open Access	PMC:PMC12702517	Diagnostic Accuracy of End-Tidal Carbon Dioxide for Assessing Diabetic Ketoacidosis: A Systematic Review and Meta-Analysis	pmc open access:PMC12702517:T3:table-3-diagnostic-summary-estimates-of-etco-2-for-the-studies-included-in-meta-:1:overall	Overall structured 2 x 2 data	8	0.5	continuity-corrected bivariate REML	manifest source_sheet where recorded; otherwise all group-matched rows	PMC Open Access|PMC:PMC12702517|pmc open access:PMC12702517:T3:table-3-diagnostic-summary-estimates-of-etco-2-for-the-studies-included-in-meta-:1:overall	0.42.0	canonical	20000	829141620	0.5	1.0	0.9260722105714168	0.8655906362119745	0.5224489992083763	0.5224489992083763	0.5302407871797211	0.4697592128202789	0.8732562950287824	0.07868689683034129	0.54843966860635	0.3975354055709661	-0.45156033139365004	-0.6024645944290339	0.35562271338147217	0.5178206347773286	0.6517508189716432	0.35562271338147217	0.5178206347773286	0.6517508189716432	0.47858468671751053	0.5293461984189388	0.5777021110846409	0.42229788891535913	0.4706538015810612	0.5214153132824895	0.805312197335252	0.8727734208418091	0.9212518916486454	0.03473223634809435	0.07889652941028522	0.16206705095072454	0.3977526378377366	0.5497827093816452	0.7111756171985142	0.21759491465971148	0.3982790586911311	0.6392317435661511	0.08016534243216926	0.48853939407485436	0.7955060824096623	0.08016534243216926	0.48853939407485436	0.7955060824096623	0.34354955215724237	0.5253211501561326	0.6775202517422401	0.3224797482577599	0.4746788498438674	0.6564504478427574	0.6506321812990922	0.8659968404186943	0.9670139448551907	0.008653253851617563	0.08159073248071377	0.3639693635362482	0.20915252047166832	0.5683155339138993	0.9334130610475075	0.07172661789395389	0.4077595827158415	0.9458114452404399
PMC Open Access	PMC:PMC12702728	Artificial intelligence based on ultrasound for initial diagnosis of malignant ovarian cancer: a systematic review and meta-analysis	pmc open access:PMC12702728:T2:table-2-technical-aspects-of-included-studies:1:overall	Overall structured 2 x 2 data	17	0.0	continuity-corrected bivariate REML	manifest source_sheet where recorded; otherwise all group-matched rows	PMC Open Access|PMC:PMC12702728|pmc open access:PMC12702728:T2:table-2-technical-aspects-of-included-studies:1:overall	0.42.0	canonical	20000	603003846	0.01	0.08079313589591118	0.927219907838222	0.9382469916915872	0.03265993732922715	0.4042414861988297	0.07040767730371089	0.9295923226962891	0.13169301180588044	0.0007829248411892956	0.5620630622720301	0.009207954546216632	0.4812699263761189	-0.07158518134969455	0.01972293686265399	0.032557114561772196	0.04486961469285991	0.24411649138193853	0.40296881908033305	0.5553641927040326	0.03776636065633732	0.0704053038073853	0.1364060841695357	0.8635939158304641	0.9295946961926147	0.9622336393436627	0.06349129363310468	0.13147325610979427	0.2535300156215174	0.0003605801954826408	0.0007839225157567594	0.0016914433239171344	0.3411509040195219	0.5614647962634101	0.8168252760412401	0.004644210582551949	0.009218247344277068	0.018012186182656226	0.0002404721956953161	0.03213328376067652	0.07121486467894751	0.0029763938858014555	0.39772294272715236	0.8814469681025414	0.01227127299755938	0.06959307192439798	0.6505527919309952	0.34944720806900403	0.930406928075602	0.9877287270024406	0.005858327042977172	0.13065976506795762	0.8101160741800464	3.3550147522356075e-05	0.0007957283955898487	0.01653937350061152	0.051868200527635196	0.5434437407108397	0.9982369099684294	0.0005470684438599472	0.009339907533326692	0.1215420618192978
PMC Open Access	PMC:PMC12702728	Artificial intelligence based on ultrasound for initial diagnosis of malignant ovarian cancer: a systematic review and meta-analysis	pmc open access:PMC12702728:T2:table-2-technical-aspects-of-included-studies:1:overall	Overall structured 2 x 2 data	17	0.0	continuity-corrected bivariate REML	manifest source_sheet where recorded; otherwise all group-matched rows	PMC Open Access|PMC:PMC12702728|pmc open access:PMC12702728:T2:table-2-technical-aspects-of-included-studies:1:overall	0.42.0	canonical	20000	603003846	0.02	0.14144054254182067	0.927219907838222	0.9382469916915872	0.06366492405155474	0.45011792875957407	0.07906234629900898	0.920937653700991	0.23455410855922051	0.0015805650223833332	0.7858660483628819	0.016986171395099735	0.6444255058210612	-0.12445437114672094	0.038781307704954665	0.06346620893713906	0.08627739850459118	0.27418805816223407	0.44871299131487413	0.6099905794626103	0.04707370355145769	0.07908123808386007	0.14381918724386503	0.8561808127561349	0.9209187619161399	0.9529262964485422	0.12047322498620226	0.2342090064908	0.40695355971680863	0.0007282512184580348	0.0015825775133191413	0.0034115177473791687	0.5307196078399304	0.7852766942905469	0.9747562889313366	0.008641025332529797	0.01700489187212512	0.032872026923257455	0.00047568317757526907	0.06261378595394934	0.12900543452552102	0.0033631317373844253	0.44268626822776713	0.912082435539139	0.022158860243944034	0.07797400470887791	0.6483941307102855	0.35160586928971427	0.9220259952911221	0.9778411397560559	0.011765876723042164	0.23293032031154906	0.8960479434465901	6.77826714037074e-05	0.0016063918078109843	0.032861681536717216	0.09106217858677602	0.697763823294404	0.9990277292974018	0.0010364899162099118	0.0172261362857549	0.20854602196358607
PMC Open Access	PMC:PMC12702728	Artificial intelligence based on ultrasound for initial diagnosis of malignant ovarian cancer: a systematic review and meta-analysis	pmc open access:PMC12702728:T2:table-2-technical-aspects-of-included-studies:1:overall	Overall structured 2 x 2 data	17	0.0	continuity-corrected bivariate REML	manifest source_sheet where recorded; otherwise all group-matched rows	PMC Open Access|PMC:PMC12702728|pmc open access:PMC12702728:T2:table-2-technical-aspects-of-included-studies:1:overall	0.42.0	canonical	20000	603003846	0.03	0.1943918578315762	0.927219907838222	0.9382469916915872	0.09318302389725243	0.4793566198538392	0.08771701529430706	0.9122829847056929	0.3171174616671207	0.0023933393491469297	0.9012192157724654	0.024286953250624112	0.7068273579408892	-0.1701049045809521	0.05722932964994172	0.09290048992910448	0.12486989491008363	0.29440188641813386	0.47790319494551436	0.6423617547720165	0.056394573228345256	0.08769906594296403	0.15124964783170822	0.8487503521682918	0.9123009340570359	0.9436054267716547	0.17189802670254561	0.3167011437015266	0.5097857435397983	0.0011032243081545601	0.0023963842398695735	0.005160956434436414	0.6620282971680707	0.9007138670535164	0.9989005700560187	0.012428877698909253	0.024313451055213715	0.04664013930337009	0.0007061493259613538	0.09156855111336945	0.1800210378065006	0.0036326075270764237	0.47105137084859655	0.9260729323471631	0.03206536009013278	0.08652303303354267	0.6463527132234173	0.35364728677658236	0.9134769669664573	0.9679346399098673	0.017723272022607543	0.3151574329440652	0.9288915442305606	0.00010271860380696408	0.0024324146926882366	0.048971169454439946	0.12394490850458441	0.7548232653408024	0.999365234634528	0.0015091043192713763	0.024626578908527305	0.28201037942199764
PMC Open Access	PMC:PMC12702728	Artificial intelligence based on ultrasound for initial diagnosis of malignant ovarian cancer: a systematic review and meta-analysis	pmc open access:PMC12702728:T2:table-2-technical-aspects-of-included-studies:1:overall	Overall structured 2 x 2 data	17	0.0	continuity-corrected bivariate REML	manifest source_sheet where recorded; otherwise all group-matched rows	PMC Open Access|PMC:PMC12702728|pmc open access:PMC12702728:T2:table-2-technical-aspects-of-included-studies:1:overall	0.42.0	canonical	20000	603003846	0.04	0.24229218908241482	0.927219907838222	0.9382469916915872	0.12134871652138823	0.5008362712019243	0.09637168428960516	0.9036283157103948	0.38485159398142166	0.00322168267179903	0.9613966016251224	0.031309402660616006	0.7191044125427076	-0.2109827864217988	0.07498118210966045	0.12097610673801287	0.16108814751911288	0.30946594850466214	0.4992984181461305	0.6648507660489185	0.06567498668854874	0.09634086546366731	0.15861330815047212	0.8413866918495276	0.9036591345363327	0.9343250133114512	0.21854083516315098	0.38439640811464637	0.5835084676456855	0.0014857191785161794	0.0032257780024748167	0.006940517797080712	0.7574941462544587	0.9594733249976305	0.9998791065440539	0.01609961794389266	0.03134328085337152	0.05974687748325913	0.0009317601855149828	0.11917286909846585	0.22631663369151736	0.003845605543635779	0.4918560088535484	0.9340649178522902	0.04195600674532186	0.09498765467565516	0.6443241879097938	0.3556758120902059	0.9050123453243448	0.9580439932546782	0.023731146481597017	0.3827075396081307	0.946233083757873	0.00013837985020346205	0.0032742377442370836	0.06487197261017988	0.14432982340704795	0.7803481184545147	0.9994239424562944	0.001973528271570482	0.031743590139598044	0.3464886418368934
PMC Open Access	PMC:PMC12702728	Artificial intelligence based on ultrasound for initial diagnosis of malignant ovarian cancer: a systematic review and meta-analysis	pmc open access:PMC12702728:T2:table-2-technical-aspects-of-included-studies:1:overall	Overall structured 2 x 2 data	17	0.0	continuity-corrected bivariate REML	manifest source_sheet where recorded; otherwise all group-matched rows	PMC Open Access|PMC:PMC12702728|pmc open access:PMC12702728:T2:table-2-technical-aspects-of-included-studies:1:overall	0.42.0	canonical	20000	603003846	0.05	0.28639695711595625	0.927219907838222	0.9382469916915872	0.1482719969303987	0.5177149870009492	0.10502635328490326	0.8949736467150967	0.44142249960967794	0.004066046661201112	0.9900765194388681	0.03814730634940347	0.7036795623229118	-0.24824965076655278	0.09218946675967857	0.14780774069367708	0.1953157775266012	0.3218940162215234	0.5160939633650954	0.6819757426665739	0.0749700250046892	0.10496714561900072	0.16613219853171654	0.8338678014682831	0.8950328543809993	0.9250299749953108	0.2610390317750201	0.4409483659937642	0.6389495230369601	0.001875964447505089	0.004071210944518636	0.008750986591511415	0.8268420993585969	0.9813368112087291	0.9999595289613221	0.01969667515219289	0.03818828679642181	0.07239430997753482	0.0011524880114819446	0.14555549461785033	0.2692902265315503	0.004024093073779852	0.5082298921175963	0.9402691608295274	0.05185225176278459	0.10332673553484738	0.6421333157122737	0.35786668428772583	0.8966732644651526	0.9481477482372154	0.029790144422041007	0.43918829435795737	0.9569523286939915	0.00017478923517588572	0.0041323186784625755	0.08056811990975045	0.1556599993604088	0.7889040943200573	0.9993983125451448	0.002433881543948432	0.03867248136136876	0.4041778393241648
PMC Open Access	PMC:PMC12702728	Artificial intelligence based on ultrasound for initial diagnosis of malignant ovarian cancer: a systematic review and meta-analysis	pmc open access:PMC12702728:T2:table-2-technical-aspects-of-included-studies:1:overall	Overall structured 2 x 2 data	17	0.0	continuity-corrected bivariate REML	manifest source_sheet where recorded; otherwise all group-matched rows	PMC Open Access|PMC:PMC12702728|pmc open access:PMC12702728:T2:table-2-technical-aspects-of-included-studies:1:overall	0.42.0	canonical	20000	603003846	0.060000000000000005	0.32744491915447627	0.927219907838222	0.9382469916915872	0.17404445440086166	0.5315228431403879	0.11368102228020135	0.8863189777197986	0.4893797870076189	0.004926900629997802	0.9996745354822405	0.04485568132004582	0.6722296163277642	-0.28258923783443046	0.10884897572362208	0.17349017561254	0.2276473669673493	0.3324191928361277	0.5298301041302578	0.695223390716146	0.08425364527841558	0.11359480481201403	0.17359663574352424	0.8264033642564756	0.8864051951879859	0.9157463547215844	0.29992154295872187	0.4888992277497436	0.6821589650800403	0.0022741980927680214	0.004933152867619261	0.010593175072021593	0.8612139130742298	0.9862856708746124	0.9999680182651616	0.023245669567160038	0.044903555071081125	0.08470035493236257	0.0013683346043139193	0.17097522355996544	0.30918707977803767	0.004178823747967182	0.5221495694648592	0.9442414943448084	0.061736905484958936	0.11172873657509858	0.6399413734334958	0.3600586265665037	0.8882712634249015	0.938263094515041	0.03590092117843027	0.4871145275195099	0.9642344422597315	0.0002119705511344525	0.005007133063224593	0.09606353721173347	0.15759522460946154	0.7927437646337682	0.9994945118762066	0.0028926329484757324	0.045469157381229544	0.4563916256015806
PMC Open Access	PMC:PMC12702728	Artificial intelligence based on ultrasound for initial diagnosis of malignant ovarian cancer: a systematic review and meta-analysis	pmc open access:PMC12702728:T2:table-2-technical-aspects-of-included-studies:1:overall	Overall structured 2 x 2 data	17	0.0	continuity-corrected bivariate REML	manifest source_sheet where recorded; otherwise all group-matched rows	PMC Open Access|PMC:PMC12702728|pmc open access:PMC12702728:T2:table-2-technical-aspects-of-included-studies:1:overall	0.42.0	canonical	20000	603003846	0.06999999999999999	0.3659236509002231	0.927219907838222	0.9382469916915872	0.19874348919076876	0.5431282965772563	0.12233569127549943	0.8776643087245006	0.5305515738862249	0.0058047324024471224	0.9973051023380657	0.05147087804902933	0.6313814514378426	-0.3144527728511938	0.12490283867520761	0.1980973201395734	0.2584063356766434	0.34133579058890906	0.5413624390012135	0.7061755506672712	0.09357507977253851	0.12223558145971557	0.18091358534752117	0.8190864146524787	0.8777644185402844	0.9064249202274615	0.33563096687878397	0.5300725547977114	0.7167825050757769	0.002680667935574582	0.005812092102170957	0.012467924206069014	0.8514534759050112	0.9850840739023583	0.9999636658991217	0.026763658344777556	0.051525481400585216	0.09674234710530474	0.0015793074326200458	0.1952051983571385	0.34674599122692634	0.0043159479545384115	0.5334588181903699	0.9475910900371783	0.07155562109057796	0.12014686756193613	0.6375286146923648	0.36247138530763473	0.8798531324380638	0.928444378909422	0.042064143334000534	0.5282929103348262	0.9695041774623145	0.0002499486101648546	0.005899175197130785	0.11136205060109293	0.1541880823294364	0.7930252268269139	0.9994434516497761	0.003351459834110768	0.05217054926462171	0.5040106935732439
PMC Open Access	PMC:PMC12702728	Artificial intelligence based on ultrasound for initial diagnosis of malignant ovarian cancer: a systematic review and meta-analysis	pmc open access:PMC12702728:T2:table-2-technical-aspects-of-included-studies:1:overall	Overall structured 2 x 2 data	17	0.0	continuity-corrected bivariate REML	manifest source_sheet where recorded; otherwise all group-matched rows	PMC Open Access|PMC:PMC12702728|pmc open access:PMC12702728:T2:table-2-technical-aspects-of-included-studies:1:overall	0.42.0	canonical	20000	603003846	0.08	0.4021791902022728	0.927219907838222	0.9382469916915872	0.22243532987381168	0.5530751846258869	0.13099036027079752	0.8690096397292024	0.566282835421704	0.006700049236227807	0.9872858931811617	0.058018833376918516	0.5851067029788889	-0.3441603568253543	0.14052654303248704	0.22175410311309351	0.28773574523767464	0.34941276539397864	0.5513813457169778	0.7154416544848088	0.10283309169065319	0.13085071179142094	0.1884833786108662	0.8115166213891337	0.8691492882085791	0.8971669083093468	0.36854049545307904	0.5658104383508062	0.7451479535579577	0.003095632155095505	0.006708536429899139	0.014376104954350686	0.8180533103687675	0.9799118597011366	0.9999573032595699	0.03026293072075597	0.05808003448291684	0.10857493118829861	0.0017854585918009507	0.21852223611619187	0.38217129081872586	0.004439460407941466	0.5433454575466421	0.9502512813418215	0.08138938121275159	0.12862227377802793	0.6361211390101218	0.36387886098987815	0.8713777262219721	0.9186106187872484	0.04828048896312702	0.5640548271243471	0.9734944346554044	0.00028874929924538393	0.006808959040870094	0.12646738953878062	0.14950277108956403	0.7900878702431722	0.9993572013421645	0.0038116009553541804	0.058803002593267956	0.5476697727759263
PMC Open Access	PMC:PMC12702728	Artificial intelligence based on ultrasound for initial diagnosis of malignant ovarian cancer: a systematic review and meta-analysis	pmc open access:PMC12702728:T2:table-2-technical-aspects-of-included-studies:1:overall	Overall structured 2 x 2 data	17	0.0	continuity-corrected bivariate REML	manifest source_sheet where recorded; otherwise all group-matched rows	PMC Open Access|PMC:PMC12702728|pmc open access:PMC12702728:T2:table-2-technical-aspects-of-included-studies:1:overall	0.42.0	canonical	20000	603003846	0.09	0.43646981706410287	0.927219907838222	0.9382469916915872	0.24517724963319704	0.5617278447393503	0.13964502926609562	0.8603549707339044	0.597585120959982	0.007613378799883649	0.9723456921467177	0.0645190958180489	0.5358758750826149	-0.371950721246054	0.15556026813546275	0.24444046979383877	0.3157157973605042	0.35640555670454555	0.5600398016936383	0.7233393582267709	0.11202972175902048	0.1394706115659417	0.19596006592371204	0.8040399340762879	0.8605293884340584	0.8879702782409795	0.39896700607459995	0.5971225619371286	0.7688113778242794	0.0035193598352634106	0.007623014062091144	0.016318619619974543	0.7799913186289605	0.9693692314189383	0.9999203585996982	0.03375285912220541	0.06458678644566354	0.12023879188177222	0.0019867473741071247	0.24084449361475194	0.41566925468862137	0.0045518551259074525	0.5518010276971338	0.9523436408148548	0.09125704718558131	0.13717367191913005	0.634538724568982	0.36546127543101714	0.86282632808087	0.9087429528144186	0.05455064788001405	0.5954030245223816	0.9766207492790454	0.00032839963909146144	0.0077370192046739075	0.14138318989278006	0.14306699228394143	0.7859848073574306	0.9994376513634757	0.004274028681105614	0.06538636880824902	0.587849830063018
PMC Open Access	PMC:PMC12702728	Artificial intelligence based on ultrasound for initial diagnosis of malignant ovarian cancer: a systematic review and meta-analysis	pmc open access:PMC12702728:T2:table-2-technical-aspects-of-included-studies:1:overall	Overall structured 2 x 2 data	17	0.0	continuity-corrected bivariate REML	manifest source_sheet where recorded; otherwise all group-matched rows	PMC Open Access|PMC:PMC12702728|pmc open access:PMC12702728:T2:table-2-technical-aspects-of-included-studies:1:overall	0.42.0	canonical	20000	603003846	0.09999999999999999	0.4689955935892812	0.927219907838222	0.9382469916915872	0.26701923088600243	0.5693427284518203	0.14829969826139372	0.8517003017386062	0.6252338465341312	0.008545270209862487	0.9542614977567238	0.07098702489604912	0.48526590416744253	-0.3980085686932321	0.1701561915297528	0.2662187230204708	0.3424679876478558	0.36280978724666996	0.5676358726167681	0.730215789506477	0.12132784379525012	0.14810043023334674	0.20326415164471584	0.7967358483552841	0.8518995697666533	0.8786721562047499	0.4271812977555495	0.624783113588739	0.7888524448335984	0.003952131546650104	0.008556074677462545	0.018296403271119303	0.7436705311128542	0.9536749529150805	0.9998579327459383	0.03724091080096392	0.07106111499234985	0.1317654243999859	0.002183174917909577	0.2624593906689586	0.44756215958241424	0.00465500091632305	0.5596201632947646	0.9542992848976806	0.10109499091029227	0.14561194698394647	0.6324830409859514	0.3675169590140461	0.8543880530160535	0.8989050090897078	0.06087532189387118	0.6231071185399052	0.9791362957566258	0.0003689278469086624	0.00868391199589133	0.1561129968557633	0.13673177661046268	0.7791201501950928	0.9994268434157293	0.004739543212439859	0.07193624061973145	0.6249289793302566
PMC Open Access	PMC:PMC12702728	Artificial intelligence based on ultrasound for initial diagnosis of malignant ovarian cancer: a systematic review and meta-analysis	pmc open access:PMC12702728:T2:table-2-technical-aspects-of-included-studies:1:overall	Overall structured 2 x 2 data	17	0.0	continuity-corrected bivariate REML	manifest source_sheet where recorded; otherwise all group-matched rows	PMC Open Access|PMC:PMC12702728|pmc open access:PMC12702728:T2:table-2-technical-aspects-of-included-studies:1:overall	0.42.0	canonical	20000	603003846	0.11	0.499915958164528	0.927219907838222	0.9382469916915872	0.2880052398579977	0.5761073139481815	0.15695436725669182	0.8430456327433082	0.6498333983621972	0.009496295131432355	0.9342167567637543	0.07743509465276296	0.43430079859922627	-0.42248086351176506	0.18422443007066328	0.28712118149298427	0.3680594428909019	0.36851080078950577	0.5743388999766424	0.736242636146793	0.13060209856994784	0.15673769472515026	0.21053710492687208	0.7894628950731278	0.8432623052748498	0.8693979014300521	0.45341617287463665	0.6493956608410791	0.8060437753890151	0.004394239966004499	0.00950829052394394	0.02031042524189517	0.7096745989986291	0.9343898509922315	0.999709566664622	0.0407332477273605	0.0775155085764205	0.14317996150322918	0.0023747423276689475	0.28325299214806327	0.4778170113365749	0.004750283100359427	0.5666012207092647	0.955794676150986	0.11090222491765818	0.15412985672124987	0.6320236370007911	0.3679763629992088	0.8458701432787501	0.8890977750823418	0.06725522507077429	0.6477676242384354	0.9812041293682924	0.0004103634033605011	0.009650216530991747	0.17066026775427814	0.1283928519832902	0.7729178707679822	0.9994672489790525	0.0052088285628117134	0.07846527688547693	0.6592129652748694
PMC Open Access	PMC:PMC12702728	Artificial intelligence based on ultrasound for initial diagnosis of malignant ovarian cancer: a systematic review and meta-analysis	pmc open access:PMC12702728:T2:table-2-technical-aspects-of-included-studies:1:overall	Overall structured 2 x 2 data	17	0.0	continuity-corrected bivariate REML	manifest source_sheet where recorded; otherwise all group-matched rows	PMC Open Access|PMC:PMC12702728|pmc open access:PMC12702728:T2:table-2-technical-aspects-of-included-studies:1:overall	0.42.0	canonical	20000	603003846	0.12	0.5293608652873644	0.927219907838222	0.9382469916915872	0.3081742190241594	0.5821628292391176	0.1656090362519899	0.8343909637480101	0.6718618226319742	0.010467048948112716	0.9130128377215987	0.08387371527620222	0.3836519724342343	-0.4454871500111621	0.1978982865428179	0.3072368788756342	0.39250538049396116	0.3738438171763765	0.580392127606279	0.741470339483613	0.1398223759180148	0.1653518362311882	0.21793795770014368	0.7820620422998563	0.8346481637688118	0.8601776240819852	0.47787287560724107	0.6714376993003062	0.8209528498565896	0.004845990536325932	0.01048025758902879	0.022361690716466757	0.6779881222133144	0.913419021721467	0.9993374032151779	0.04423510507524307	0.08396038907762077	0.15450295457837235	0.0025614506739798613	0.3029871101937759	0.5066818714320384	0.004838760932184463	0.5723640149131517	0.9571577815012549	0.12071457145769368	0.16274504548735225	0.6298293930386201	0.37017060696137916	0.8372549545126478	0.8792854285423063	0.07369108400241661	0.6698599812247727	0.9829340076872378	0.00045273712408497275	0.010636535916665397	0.18502837475414177	0.12164370454033135	0.7641571393770015	0.9993737824528315	0.005682487988500713	0.08498403769440312	0.6877102865020643
PMC Open Access	PMC:PMC12702728	Artificial intelligence based on ultrasound for initial diagnosis of malignant ovarian cancer: a systematic review and meta-analysis	pmc open access:PMC12702728:T2:table-2-technical-aspects-of-included-studies:1:overall	Overall structured 2 x 2 data	17	0.0	continuity-corrected bivariate REML	manifest source_sheet where recorded; otherwise all group-matched rows	PMC Open Access|PMC:PMC12702728|pmc open access:PMC12702728:T2:table-2-technical-aspects-of-included-studies:1:overall	0.42.0	canonical	20000	603003846	0.13	0.557438185027989	0.927219907838222	0.9382469916915872	0.3275608713614073	0.5876182869405698	0.174263705247288	0.825736294752712	0.6917021983890405	0.011458152004647696	0.8911987816404088	0.0903117767015296	0.33376059661241975	-0.46712640832645946	0.21110287328120125	0.3265603338877908	0.415907313895069	0.3787018524226175	0.5858234018744055	0.7461048149656024	0.14910893065358455	0.17396015150862487	0.22538282660255324	0.7746171733974467	0.8260398484913751	0.8508910693464155	0.5007262640981971	0.6912919360903904	0.8340058543495359	0.005307702170601165	0.011472596843711859	0.024451242401877432	0.648458524520165	0.8916558850813842	0.9984797519764387	0.047751042018440146	0.09040465609540728	0.1657515509022373	0.002743300993611928	0.322018274655027	0.5342740065786494	0.004921264935365321	0.5776753069739176	0.9584452965880395	0.1305294510767046	0.1711296926809845	0.6286143494975871	0.3713856505024122	0.8288703073190156	0.8694705489232954	0.08018363808196238	0.6897655054304563	0.9844025221867941	0.0004960812361244512	0.011643498505083588	0.19922060746648743	0.11350492189132753	0.7560354689364462	0.9993308532848381	0.006161067578710015	0.09150153685418658	0.7170220529990267
PMC Open Access	PMC:PMC12702728	Artificial intelligence based on ultrasound for initial diagnosis of malignant ovarian cancer: a systematic review and meta-analysis	pmc open access:PMC12702728:T2:table-2-technical-aspects-of-included-studies:1:overall	Overall structured 2 x 2 data	17	0.0	continuity-corrected bivariate REML	manifest source_sheet where recorded; otherwise all group-matched rows	PMC Open Access|PMC:PMC12702728|pmc open access:PMC12702728:T2:table-2-technical-aspects-of-included-studies:1:overall	0.42.0	canonical	20000	603003846	0.14	0.584238811642856	0.927219907838222	0.9382469916915872	0.34619628824869025	0.592559551590214	0.18291837424258608	0.8170816257574139	0.7096651040928026	0.012470250928973942	0.869153460693536	0.0967570226824052	0.2849146490506801	-0.48748178896045075	0.22388122100378324	0.34517284802703774	0.4383633625232707	0.38320155481324203	0.5908078017898633	0.750315374102947	0.158409677564529	0.18258504297253764	0.2328504642071153	0.7671495357928847	0.8174149570274624	0.8415903224354709	0.5221289976990924	0.7092686985391334	0.8455290790687908	0.005779708002612376	0.012485955565473956	0.026580162295424287	0.6209166059353705	0.8696640437942518	0.9969360271708022	0.05128511471499935	0.09685606149546996	0.17694030247170367	0.0029206857297405637	0.3403595909957914	0.5605525416819322	0.0049991299303237206	0.5825692922363612	0.9594578972007715	0.1403259846608699	0.17970818540647487	0.6256885815966572	0.37431141840334203	0.8202918145935252	0.8596740153391301	0.08673363978722286	0.707793582973399	0.9856647458323784	0.0005404294596673197	0.012671759228808458	0.21324017545869464	0.10661590977493382	0.7487040804373754	0.9993213769506231	0.006645072640642311	0.09802562206091749	0.7428178045803596
PMC Open Access	PMC:PMC12702728	Artificial intelligence based on ultrasound for initial diagnosis of malignant ovarian cancer: a systematic review and meta-analysis	pmc open access:PMC12702728:T2:table-2-technical-aspects-of-included-studies:1:overall	Overall structured 2 x 2 data	17	0.0	continuity-corrected bivariate REML	manifest source_sheet where recorded; otherwise all group-matched rows	PMC Open Access|PMC:PMC12702728|pmc open access:PMC12702728:T2:table-2-technical-aspects-of-included-studies:1:overall	0.42.0	canonical	20000	603003846	0.15000000000000002	0.6098403047164005	0.927219907838222	0.9382469916915872	0.3641084580881625	0.5970554180696324	0.19157304323788418	0.8084269567621158	0.7260049943614886	0.013504020039103053	0.8471389870138439	0.10321631675264754	0.23729868229744344	-0.506623987963753	0.23619098352544474	0.3630518734251089	0.4598561118500269	0.3872997269921062	0.5953228584882433	0.75405988796342	0.1677004618042453	0.19120984410610703	0.24027733509007176	0.7597226649099282	0.8087901558938929	0.8322995381957546	0.5422149513598848	0.7256222727753447	0.8557765670065526	0.006262356188530739	0.013521008746235933	0.02874957355287769	0.5951936192871452	0.8476764971442209	0.9937494839357114	0.05484099971295732	0.10332147570786551	0.18808173968341566	0.0030945232994327872	0.3577783171774719	0.5856898893432064	0.005074317449175258	0.5866754204510192	0.9603987877048812	0.15004761376759015	0.18819309255698605	0.6240588805494415	0.37594111945055836	0.8118069074430139	0.8499523862324098	0.09334185497138256	0.7241978669992835	0.9867612942009174	0.0005858170955370661	0.013722001021311573	0.2270902106742282	0.10035751605281251	0.7403840006998281	0.9992708226278549	0.007134979504079685	0.10456324517894339	0.7669548815800699
PMC Open Access	PMC:PMC12702728	Artificial intelligence based on ultrasound for initial diagnosis of malignant ovarian cancer: a systematic review and meta-analysis	pmc open access:PMC12702728:T2:table-2-technical-aspects-of-included-studies:1:overall	Overall structured 2 x 2 data	17	0.0	continuity-corrected bivariate REML	manifest source_sheet where recorded; otherwise all group-matched rows	PMC Open Access|PMC:PMC12702728|pmc open access:PMC12702728:T2:table-2-technical-aspects-of-included-studies:1:overall	0.42.0	canonical	20000	603003846	0.16	0.6343095546405662	0.927219907838222	0.9382469916915872	0.3813226826432609	0.6011618142175689	0.20022771223318225	0.7997722877668177	0.7409323294936478	0.014560162841350739	0.8253362130759073	0.10969583664231332	0.19102665843534117	-0.5246137179982528	0.24812691532653752	0.38020627641006194	0.48043803412477654	0.39117637990986837	0.5994017804532477	0.7574188826416441	0.17693305427403247	0.19986309735479607	0.24765073001679083	0.7523492699832091	0.8001369026452039	0.8230669457259675	0.5611020186279418	0.7405630076898004	0.864949061342853	0.006756010763349017	0.014578460591717522	0.030960642464323195	0.5711294463411641	0.825895596943136	0.9886150559759072	0.05842208458628193	0.10980708238764261	0.1991867892236023	0.003263689062446583	0.3745490198431315	0.6095988062368067	0.005145262338505943	0.5904830174840596	0.9610430771175095	0.15960245506706128	0.19663176603596802	0.6235517226519611	0.37644827734803876	0.803368233964032	0.8403975449329387	0.10000906316151172	0.7391882865672355	0.9877227773817968	0.000632281118905902	0.014794936329575814	0.2407737697652187	0.09454313030189739	0.7290537076608823	0.9992462349293442	0.007631244308671209	0.11112065979523178	0.7902806408620131
PMC Open Access	PMC:PMC12702728	Artificial intelligence based on ultrasound for initial diagnosis of malignant ovarian cancer: a systematic review and meta-analysis	pmc open access:PMC12702728:T2:table-2-technical-aspects-of-included-studies:1:overall	Overall structured 2 x 2 data	17	0.0	continuity-corrected bivariate REML	manifest source_sheet where recorded; otherwise all group-matched rows	PMC Open Access|PMC:PMC12702728|pmc open access:PMC12702728:T2:table-2-technical-aspects-of-included-studies:1:overall	0.42.0	canonical	20000	603003846	0.17	0.6577047787442195	0.927219907838222	0.9382469916915872	0.3978619210698747	0.6049247837753703	0.20888238122848035	0.7911176187715196	0.7546226895990872	0.015639413626907947	0.8038687817663528	0.11620121984705929	0.14616400302213328	-0.5415035588971602	0.25957734568615226	0.39668929893812566	0.5002566990217977	0.3946715214412355	0.603141883347023	0.7606097981786853	0.18611702460697782	0.20849569814526708	0.25500436513318875	0.7449956348668111	0.791504301854733	0.8138829753930221	0.5788944272775464	0.7542664116937196	0.8732072870955625	0.00726105255658062	0.015659046119199764	0.033214580544928894	0.5485761150080434	0.8044457258649679	0.9815801268669356	0.062031536237474	0.11631852416584576	0.21026508544053474	0.003428176419573228	0.3909341930910549	0.6324554097421778	0.005212333147584505	0.5943915959337871	0.9616098744937641	0.1689375538999363	0.20514235618724586	0.6229213552148095	0.3770786447851903	0.7948576438127541	0.8310624461000636	0.10673605786510922	0.7529400787272373	0.9885727022514808	0.0006798602797557702	0.01589130872582059	0.2542938363414334	0.08950970116118998	0.7185644687090145	0.9992072945230465	0.008134309745363319	0.11770356911969847	0.8116383075301105
PMC Open Access	PMC:PMC12702728	Artificial intelligence based on ultrasound for initial diagnosis of malignant ovarian cancer: a systematic review and meta-analysis	pmc open access:PMC12702728:T2:table-2-technical-aspects-of-included-studies:1:overall	Overall structured 2 x 2 data	17	0.0	continuity-corrected bivariate REML	manifest source_sheet where recorded; otherwise all group-matched rows	PMC Open Access|PMC:PMC12702728|pmc open access:PMC12702728:T2:table-2-technical-aspects-of-included-studies:1:overall	0.42.0	canonical	20000	603003846	0.18000000000000002	0.6800770457282799	0.927219907838222	0.9382469916915872	0.4137470766385974	0.6083826519913262	0.21753705022377845	0.7824629497762216	0.7672237131063046	0.016742539174368156	0.7828196885234288	0.12273767495146559	0.10274264279514889	-0.5573393707768143	0.2706058198164915	0.4125531770441626	0.5191943737782001	0.3979046514159371	0.606627116200295	0.7634346388242026	0.19528501642842622	0.21712390841585133	0.26261390571375776	0.7373860942862421	0.7828760915841486	0.8047149835715738	0.5956846636501045	0.7668800792714091	0.8806814497599159	0.007777880172065803	0.01676353286130902	0.03551264674851325	0.5273988815929708	0.7834105033082913	0.9733886715207768	0.06567235358233449	0.12286101411024722	0.22132520689352436	0.0035879787218338344	0.40646778231908176	0.6544225849723351	0.005275841530560034	0.5976790201524949	0.9622771259270014	0.17805303636339578	0.21353341310401164	0.6214000820958268	0.3785999179041725	0.7864665868959884	0.8219469636366042	0.11352364688492902	0.7656006705200655	0.9893294199122618	0.0007285952106604016	0.01701189462601247	0.2676533231391127	0.08472984887170301	0.7078202132557658	0.9990613411372473	0.008644610377968012	0.12431723907176745	0.8309710108941976
PMC Open Access	PMC:PMC12702728	Artificial intelligence based on ultrasound for initial diagnosis of malignant ovarian cancer: a systematic review and meta-analysis	pmc open access:PMC12702728:T2:table-2-technical-aspects-of-included-studies:1:overall	Overall structured 2 x 2 data	17	0.0	continuity-corrected bivariate REML	manifest source_sheet where recorded; otherwise all group-matched rows	PMC Open Access|PMC:PMC12702728|pmc open access:PMC12702728:T2:table-2-technical-aspects-of-included-studies:1:overall	0.42.0	canonical	20000	603003846	0.19	0.7014714598838974	0.927219907838222	0.9382469916915872	0.4289972375576441	0.611567629036039	0.22619171921907655	0.7738082807809235	0.7788604423605452	0.017870340566506295	0.7622428496227291	0.12931006838885062	0.06077138973883178	-0.5721613914950467	0.28110404626405017	0.4277422220649175	0.5372185088881484	0.4007348300536369	0.6097785106406388	0.7658451406947689	0.20451268988443955	0.22575005472292414	0.2699377284526954	0.7300622715473045	0.7742499452770759	0.7954873101155604	0.6115550807310413	0.778529028263009	0.8874781510655676	0.008306911037182967	0.017892722684122078	0.03785614981241162	0.5074760660659005	0.762844372652242	0.9637886640774411	0.06934740907320892	0.12943942259071206	0.23237485909310715	0.0037430892701326417	0.4212852422407395	0.6753783796643931	0.005336053544861499	0.6005736032517526	0.9628023637286355	0.18680089039129058	0.22191546327569317	0.6183102275882456	0.3816897724117542	0.7780845367243068	0.8131991096087094	0.12037265264235308	0.7772949852407558	0.9900074657370401	0.0007785285425185144	0.018157505123507597	0.2808550741129848	0.08037466570808005	0.6959180279025999	0.9990427685824715	0.009162576961262759	0.13096658639448733	0.8461919322187442
PMC Open Access	PMC:PMC12702728	Artificial intelligence based on ultrasound for initial diagnosis of malignant ovarian cancer: a systematic review and meta-analysis	pmc open access:PMC12702728:T2:table-2-technical-aspects-of-included-studies:1:overall	Overall structured 2 x 2 data	17	0.0	continuity-corrected bivariate REML	manifest source_sheet where recorded; otherwise all group-matched rows	PMC Open Access|PMC:PMC12702728|pmc open access:PMC12702728:T2:table-2-technical-aspects-of-included-studies:1:overall	0.42.0	canonical	20000	603003846	0.2	0.7219280948873623	0.927219907838222	0.9382469916915872	0.4436298806808596	0.6145070178354484	0.23484638821437465	0.7651536117856254	0.7896394872309713	0.019023655130355446	0.742171281986392	0.13592299323120077	0.020243187099029725	-0.5860051016561616	0.29141614278494354	0.44228691299277	0.5544839939787394	0.4036636679590802	0.612646766520116	0.7680598634483838	0.21373171668898872	0.23437702649788245	0.27748420271725194	0.7225157972827481	0.7656229735021176	0.7862682833110113	0.6265792489871103	0.7893198576347196	0.8936855057234874	0.008848582527269284	0.019047453728642853	0.04024645074281793	0.4886982818469566	0.7427807970621007	0.9532624703164231	0.07305948209861504	0.13605834615123072	0.24342101773727096	0.0038935013149100682	0.43571917390484205	0.6954765783891899	0.005393198218054591	0.6035492689515353	0.9633599015116603	0.19543106704810193	0.23039672914059967	0.6166001045268126	0.38339989547318704	0.7696032708594004	0.804568932951898	0.12728391250958163	0.788129578413133	0.9906185021150287	0.0008297050289309956	0.019328987946926418	0.2939018664546126	0.07634605806299422	0.6856297012518737	0.9990962199109801	0.009688640040541983	0.1376562484978324	0.8624254452051624
PMC Open Access	PMC:PMC12702728	Artificial intelligence based on ultrasound for initial diagnosis of malignant ovarian cancer: a systematic review and meta-analysis	pmc open access:PMC12702728:T2:table-2-technical-aspects-of-included-studies:1:overall	Overall structured 2 x 2 data	17	0.0	continuity-corrected bivariate REML	manifest source_sheet where recorded; otherwise all group-matched rows	PMC Open Access|PMC:PMC12702728|pmc open access:PMC12702728:T2:table-2-technical-aspects-of-included-studies:1:overall	0.42.0	canonical	20000	603003846	0.21000000000000002	0.7414827399312737	0.927219907838222	0.9382469916915872	0.45766104493866483	0.6172241379227309	0.24350105720967274	0.7564989427903273	0.7996523008044328	0.020203358510455297	0.7226229484706997	0.14258082460522076	-0.018859791460573927	-0.5989019153260529	0.30124172721493153	0.45632135770029714	0.5711311569849689	0.4062693721540341	0.6154173699883999	0.7702554978392426	0.22290602394603776	0.24300550805721774	0.2849056547229398	0.7150943452770601	0.7569944919427822	0.7770939760539622	0.640823096725613	0.7993440190439605	0.8993769824522271	0.009403353171616368	0.02022860248552915	0.04268496545051886	0.4709674071167402	0.7232381181218253	0.9419978353007353	0.07681128638036824	0.14272216299048507	0.2544700424074176	0.004039208055789151	0.44951189415563764	0.7146963234900172	0.005447474146415783	0.6062337933817608	0.9638745246534811	0.20395578768402725	0.23901991827030739	0.6133163734944093	0.3866836265055884	0.7609800817296926	0.7960442123159728	0.13425827915092342	0.7981958939223031	0.9911719948515111	0.0008821716799847663	0.020527229552192567	0.3067964125400842	0.07279222777703788	0.6734902025424323	0.9991502877965437	0.010223233032697976	0.14439063970236315	0.8768817415239913
PMC Open Access	PMC:PMC12702728	Artificial intelligence based on ultrasound for initial diagnosis of malignant ovarian cancer: a systematic review and meta-analysis	pmc open access:PMC12702728:T2:table-2-technical-aspects-of-included-studies:1:overall	Overall structured 2 x 2 data	17	0.0	continuity-corrected bivariate REML	manifest source_sheet where recorded; otherwise all group-matched rows	PMC Open Access|PMC:PMC12702728|pmc open access:PMC12702728:T2:table-2-technical-aspects-of-included-studies:1:overall	0.42.0	canonical	20000	603003846	0.22	0.7601675029619657	0.927219907838222	0.9382469916915872	0.4711054798684059	0.6197390417674528	0.25215572620497084	0.7478442737950292	0.8089777804950262	0.021410366886060656	0.7036049728359308	0.14928776500505297	-0.05656253012603485	-0.6108797379569126	0.3105800649374269	0.46977081104226653	0.5869227979285215	0.4085679323665675	0.6179832855414382	0.7720966703280497	0.23204280776801406	0.25166060543127655	0.29248239530167186	0.7075176046983281	0.7483393945687233	0.767957192231986	0.6543458772681909	0.8086804150107051	0.9046143255560729	0.009971703948030002	0.0214370860138628	0.045173167547745745	0.45419548343148247	0.7042237818749212	0.93012681778342	0.08060549288148271	0.14943507832565064	0.265527767805669	0.0041802026412198715	0.4627516511088024	0.7329789649168696	0.00549905464905019	0.6087495838821142	0.964233490725193	0.21242413714654995	0.24758405792356597	0.6119547136221004	0.3880452863778988	0.752415942076434	0.78757586285345	0.14129662087347794	0.8075728511908317	0.9916757070636633	0.000935977906283931	0.02175315735958573	0.3195413618099138	0.0694391065377749	0.6598478972957936	0.9990258357585935	0.010766794932783534	0.15117399720712396	0.8891139258534434
PMC Open Access	PMC:PMC12702728	Artificial intelligence based on ultrasound for initial diagnosis of malignant ovarian cancer: a systematic review and meta-analysis	pmc open access:PMC12702728:T2:table-2-technical-aspects-of-included-studies:1:overall	Overall structured 2 x 2 data	17	0.0	continuity-corrected bivariate REML	manifest source_sheet where recorded; otherwise all group-matched rows	PMC Open Access|PMC:PMC12702728|pmc open access:PMC12702728:T2:table-2-technical-aspects-of-included-studies:1:overall	0.42.0	canonical	20000	603003846	0.23	0.7780113035465377	0.927219907838222	0.9382469916915872	0.4839767735108632	0.6220690770232666	0.26081039520026894	0.7391896047997311	0.8176843512661153	0.022645639344108702	0.685116702374186	0.15604788187248597	-0.09289460117235171	-0.6219634216740517	0.3196599533414481	0.48266552041252825	0.6020342604500085	0.4108680065241844	0.6203836862167864	0.7738117141816013	0.2412221009940219	0.26029097594378525	0.299858889768122	0.7001411102318779	0.7397090240562147	0.758777899005978	0.6672009928667942	0.8173974800388005	0.9094498039795283	0.010554139673635764	0.022673864315767022	0.04771259131775316	0.43830363824698665	0.6857374106143301	0.9177605807251571	0.08444474932600883	0.15620116201325523	0.27659957765735704	0.004316478168117098	0.47562321650590117	0.750515555783333	0.0055480918444765276	0.6113320132211307	0.96465893536782	0.22063508699416406	0.2561175996120456	0.6110785958952596	0.3889214041047402	0.7438824003879544	0.7793649130058359	0.14839982198751217	0.816328918429613	0.9921360655498391	0.0009911756741557694	0.02300774214767297	0.33213930258389096	0.06627362581237352	0.646048130101953	0.9988764716504558	0.011319772752116725	0.1580104191911106	0.9019742931332286
PMC Open Access	PMC:PMC12702728	Artificial intelligence based on ultrasound for initial diagnosis of malignant ovarian cancer: a systematic review and meta-analysis	pmc open access:PMC12702728:T2:table-2-technical-aspects-of-included-studies:1:overall	Overall structured 2 x 2 data	17	0.0	continuity-corrected bivariate REML	manifest source_sheet where recorded; otherwise all group-matched rows	PMC Open Access|PMC:PMC12702728|pmc open access:PMC12702728:T2:table-2-technical-aspects-of-included-studies:1:overall	0.42.0	canonical	20000	603003846	0.24000000000000002	0.7950402793845222	0.927219907838222	0.9382469916915872	0.49628746308812	0.6242293327230154	0.26946506419556704	0.730534935804433	0.825831647399263	0.023910180420861862	0.6671519472422396	0.16286513919222828	-0.12788833214228257	-0.6321751401922939	0.32832301465481273	0.4949620224048825	0.6164324719007683	0.41296400090443586	0.6225621962047707	0.7753474734361604	0.25038240936427286	0.268948071006038	0.30743813003583437	0.6925618699641656	0.7310519289939621	0.7496175906357272	0.6794366995213225	0.8255548608785022	0.9139279617760372	0.011151190500383401	0.02393994287979344	0.05030483486969809	0.42322107845198237	0.6677730497939062	0.9049929743972974	0.08833169714700695	0.1630243801768688	0.28769046504505763	0.004445911431455943	0.48754091000164207	0.7672937642717377	0.005592058096600756	0.6132279365506743	0.9651004913433262	0.22878380940543863	0.26462510957280094	0.6094879596101339	0.3905120403898658	0.7353748904271991	0.7712161905945613	0.1555687831768463	0.8245237872491163	0.9925584364633669	0.0010478196730563342	0.024292000617105104	0.34459276381348863	0.06330904394744077	0.6336347279710375	0.9987940204576338	0.011882623767929175	0.1649038968240943	0.9143879575237359
PMC Open Access	PMC:PMC12702728	Artificial intelligence based on ultrasound for initial diagnosis of malignant ovarian cancer: a systematic review and meta-analysis	pmc open access:PMC12702728:T2:table-2-technical-aspects-of-included-studies:1:overall	Overall structured 2 x 2 data	17	0.0	continuity-corrected bivariate REML	manifest source_sheet where recorded; otherwise all group-matched rows	PMC Open Access|PMC:PMC12702728|pmc open access:PMC12702728:T2:table-2-technical-aspects-of-included-studies:1:overall	0.42.0	canonical	20000	603003846	0.25	0.8112781244591328	0.927219907838222	0.9382469916915872	0.5080491312181129	0.6262329969229995	0.2781197331908651	0.7218802668091349	0.8334718802584022	0.02520504282638228	0.6497006259340536	0.16974342441016047	-0.1615774985250792	-0.6415347000489724	0.33668367988192477	0.5066746175074927	0.6303685423607164	0.41500401617064037	0.6245387398375682	0.7770067050445538	0.2595210652368038	0.27759580133409445	0.31494120751017013	0.6850587924898299	0.7224041986659056	0.7404789347631963	0.6910967123115872	0.8332047832091213	0.9180869943477838	0.011763413524562037	0.025236375407240615	0.05295156349245186	0.40888417465909016	0.6503208197747667	0.8919034335379034	0.09226898647836011	0.16990862215116978	0.29880508198163513	0.00456921313150408	0.49917790704161563	0.78319762561227	0.0056321167719766965	0.6152981227916261	0.9653873338867806	0.23641335826162363	0.2731590131740053	0.6067966240802428	0.39320337591975646	0.7268409868259946	0.7635866417383763	0.1628044218795743	0.8322097352786417	0.9929473354467869	0.001105967496309252	0.025606998138508537	0.35690421677432305	0.06054861665196085	0.6213915907854058	0.9987784932373548	0.01245581764641166	0.1718583415156522	0.9223155274291457
PMC Open Access	PMC:PMC12702728	Artificial intelligence based on ultrasound for initial diagnosis of malignant ovarian cancer: a systematic review and meta-analysis	pmc open access:PMC12702728:T2:table-2-technical-aspects-of-included-studies:1:overall	Overall structured 2 x 2 data	17	0.0	continuity-corrected bivariate REML	manifest source_sheet where recorded; otherwise all group-matched rows	PMC Open Access|PMC:PMC12702728|pmc open access:PMC12702728:T2:table-2-technical-aspects-of-included-studies:1:overall	0.42.0	canonical	20000	603003846	0.26	0.8267463724926178	0.927219907838222	0.9382469916915872	0.5192724899051862	0.6280916459779481	0.2867744021861632	0.7132255978138369	0.8406509583844916	0.02653133036736779	0.6327499787328593	0.17668657166718935	-0.19399639375975852	-0.6500598008254285	0.34465174503408574	0.5178679007235545	0.6434596731413526	0.41687723889851497	0.6263927099700443	0.7783035941256556	0.26857440139735267	0.2862375276082771	0.32247983267173974	0.6775201673282603	0.713762472391723	0.7314255986026474	0.7022207272499599	0.8403931709578656	0.921959840585032	0.012391394520597019	0.026564266736940456	0.055654513222134175	0.39523564113675463	0.6333681344795159	0.8785593348699667	0.09625928966292548	0.17685772373623126	0.30994778034085274	0.004687593288134466	0.5100195996489016	0.798315874518275	0.005669929066639264	0.6168997126787583	0.9656115842533114	0.2441042857862161	0.28176102052382	0.6048282735637538	0.39517172643624543	0.7182389794761801	0.7558957142137839	0.17010767267945712	0.8394327425653443	0.9933065897121965	0.00116567983643332	0.026953851700081476	0.3690760767010436	0.05797094904768951	0.6084225965086079	0.9988395765477758	0.013039838488219081	0.17887760841071407	0.9306163357441107
PMC Open Access	PMC:PMC12702728	Artificial intelligence based on ultrasound for initial diagnosis of malignant ovarian cancer: a systematic review and meta-analysis	pmc open access:PMC12702728:T2:table-2-technical-aspects-of-included-studies:1:overall	Overall structured 2 x 2 data	17	0.0	continuity-corrected bivariate REML	manifest source_sheet where recorded; otherwise all group-matched rows	PMC Open Access|PMC:PMC12702728|pmc open access:PMC12702728:T2:table-2-technical-aspects-of-included-studies:1:overall	0.42.0	canonical	20000	603003846	0.27	0.8414646362081757	0.927219907838222	0.9382469916915872	0.5299674541390691	0.6298154804546734	0.2954290711814613	0.7045709288185387	0.8474094107094422	0.027890201085405648	0.616285464507607	0.18369838211182135	-0.22517917170056867	-0.6577662540963544	0.3521115254306822	0.5285496457261412	0.6561181705340956	0.4184507705723368	0.6281305511636256	0.7797335054871802	0.27764176386296524	0.2948632322412488	0.33006771492683956	0.6699322850731604	0.7051367677587512	0.7223582361370348	0.7128448727840112	0.8471605689591057	0.9255750570513354	0.013035749810470471	0.02792477598557523	0.05841549463942971	0.3822238084739717	0.6169006025115916	0.8650179267777252	0.10030531364590056	0.18387548752607236	0.3211226457613534	0.004801055557704255	0.5205832279663198	0.8127351943813268	0.005705593974024702	0.6186632278596782	0.9658578143505709	0.25155577768073883	0.29044320510733335	0.6034503860584343	0.3965496139415657	0.7095567948926667	0.7484442223192611	0.1774794877083392	0.846233412141774	0.9936394644175657	0.0012270206964514637	0.028333733072034795	0.3811107043669246	0.05555758103594694	0.5959075505405325	0.9988241907749865	0.013635186836461281	0.18596551690660099	0.9372059237758076
PMC Open Access	PMC:PMC12702728	Artificial intelligence based on ultrasound for initial diagnosis of malignant ovarian cancer: a systematic review and meta-analysis	pmc open access:PMC12702728:T2:table-2-technical-aspects-of-included-studies:1:overall	Overall structured 2 x 2 data	17	0.0	continuity-corrected bivariate REML	manifest source_sheet where recorded; otherwise all group-matched rows	PMC Open Access|PMC:PMC12702728|pmc open access:PMC12702728:T2:table-2-technical-aspects-of-included-studies:1:overall	0.42.0	canonical	20000	603003846	0.28	0.8554508105601306	0.927219907838222	0.9382469916915872	0.5401432066112395	0.6314135189813724	0.3040837401767594	0.6959162598232407	0.8537831521139144	0.02928287062939711	0.6002914238782027	0.19078264188524274	-0.25515938668192795	-0.6646681686748879	0.35946895057700745	0.5387163489953188	0.6681634060345918	0.4202099596371123	0.629745559119383	0.7810658401236337	0.2866735763460229	0.3034861447578175	0.3377580370381667	0.6622419629618334	0.6965138552421826	0.713326423653977	0.7230021017703978	0.8535429081182023	0.9289575233267642	0.013697128281306136	0.029319119922285555	0.061236396914141025	0.3698019822796374	0.6009026939218174	0.8513279173499716	0.1044098115464881	0.19096570090595827	0.33233352576753983	0.004909603557577267	0.5308216688500386	0.8264400295132147	0.00573920031049192	0.6205168810378099	0.966087142955747	0.2589127644230558	0.2992552263899499	0.6023622490555959	0.3976377509444041	0.70074477361005	0.7410872355769441	0.1849208370599525	0.8526477337002887	0.9939487621900128	0.001290057618727647	0.029747872206719806	0.3930104076103292	0.05329249596880334	0.5828352698552083	0.9987789095184697	0.014242381680813668	0.19312586879433669	0.9416594802060324
PMC Open Access	PMC:PMC12702728	Artificial intelligence based on ultrasound for initial diagnosis of malignant ovarian cancer: a systematic review and meta-analysis	pmc open access:PMC12702728:T2:table-2-technical-aspects-of-included-studies:1:overall	Overall structured 2 x 2 data	17	0.0	continuity-corrected bivariate REML	manifest source_sheet where recorded; otherwise all group-matched rows	PMC Open Access|PMC:PMC12702728|pmc open access:PMC12702728:T2:table-2-technical-aspects-of-included-studies:1:overall	0.42.0	canonical	20000	603003846	0.29000000000000004	0.8687212463394046	0.927219907838222	0.9382469916915872	0.5498082547986434	0.6328937586313347	0.3127384091720575	0.6872615908279425	0.8598041218696251	0.030710615882795094	0.5847515690201307	0.19794313824617404	-0.2839696773192739	-0.6707781080932306	0.36643863413296435	0.5483916318552087	0.6793866175634203	0.42181382771177073	0.6312630595441372	0.7820536454313767	0.2957141529690671	0.31212220012693825	0.3453601306434508	0.6546398693565492	0.6878777998730617	0.7042858470309329	0.7327225328798277	0.8595721435769828	0.9321290153682218	0.014376213565002101	0.030748576598219158	0.06411919211596405	0.3579278796711053	0.5853582330214396	0.8375307878283474	0.10857559364504897	0.19813215218625485	0.34358405307136175	0.005013240866285574	0.5403556857580913	0.839433695661344	0.005770827969743159	0.6220127434836299	0.9662865956122613	0.26627102871403	0.3078332416566594	0.6010197397322902	0.3989802602677098	0.6921667583433406	0.7337289712859699	0.1924327092154855	0.8587077207086886	0.994236902225197	0.0013548619330517638	0.031197560895179968	0.4047774428101184	0.051161725412897936	0.5702071508048857	0.9985852204068131	0.014861962486924113	0.2003624644983415	0.9477150705227918
PMC Open Access	PMC:PMC12702728	Artificial intelligence based on ultrasound for initial diagnosis of malignant ovarian cancer: a systematic review and meta-analysis	pmc open access:PMC12702728:T2:table-2-technical-aspects-of-included-studies:1:overall	Overall structured 2 x 2 data	17	0.0	continuity-corrected bivariate REML	manifest source_sheet where recorded; otherwise all group-matched rows	PMC Open Access|PMC:PMC12702728|pmc open access:PMC12702728:T2:table-2-technical-aspects-of-included-studies:1:overall	0.42.0	canonical	20000	603003846	0.3	0.8812908992306927	0.927219907838222	0.9382469916915872	0.5589704814558579	0.634263308453317	0.3213930781673555	0.6786069218326445	0.86550081892747	0.032174778868403656	0.5696493442073072	0.20518367420715986	-0.31164155502338553	-0.6761072250235328	0.37296047255205955	0.5574903387461428	0.6902327362494437	0.4231979166897432	0.6325837918362645	0.7832064722919188	0.3046151301538207	0.3207997989986514	0.35302562411785426	0.6469743758821457	0.6792002010013486	0.6953848698461793	0.7420337488841661	0.8652767898106105	0.9351086748280151	0.015073726395302035	0.03221448925377698	0.06706593981215683	0.346563134989538	0.570250761445304	0.8236618839952371	0.11280553798147691	0.20537864524489588	0.3548776648063254	0.005111971023685955	0.5494796751594703	0.8517574096427516	0.00580054897667542	0.6234940989849422	0.966488375616131	0.273168688913646	0.3164253213361131	0.5993828754426573	0.40061712455734266	0.6835746786638868	0.726831311086354	0.20001611148130935	0.8644419447787691	0.9945059836909939	0.0014215090258881886	0.032684156702975135	0.4164140163119859	0.04915302868144795	0.5567850759770112	0.9984559038433726	0.015494491277268482	0.20767911779134612	0.9523585205910283
PMC Open Access	PMC:PMC12702728	Artificial intelligence based on ultrasound for initial diagnosis of malignant ovarian cancer: a systematic review and meta-analysis	pmc open access:PMC12702728:T2:table-2-technical-aspects-of-included-studies:1:overall	Overall structured 2 x 2 data	17	0.0	continuity-corrected bivariate REML	manifest source_sheet where recorded; otherwise all group-matched rows	PMC Open Access|PMC:PMC12702728|pmc open access:PMC12702728:T2:table-2-technical-aspects-of-included-studies:1:overall	0.42.0	canonical	20000	603003846	0.31	0.8931734583778568	0.927219907838222	0.9382469916915872	0.5676371893872452	0.6355285012814459	0.3300477471626536	0.6699522528373464	0.870898752986167	0.03367677095583832	0.5549681895907318	0.2125080819809099	-0.338205268787125	-0.6806653763969469	0.37902943380486404	0.5661284044043955	0.7004243426498508	0.42436262547841597	0.633839260553682	0.7841974434864324	0.3135974184910661	0.3294151523234596	0.36071119611118313	0.6392888038888169	0.6705848476765404	0.6864025815089339	0.7509610580478884	0.8706823715675436	0.9379133957100361	0.015790427159388946	0.03371827052866452	0.07007879197462724	0.3356728665095583	0.5555638040481146	0.8097513269655173	0.11710260072974467	0.21270901297739014	0.3662176182810281	0.005205797531117212	0.5580834408838521	0.8633193693408083	0.005828428377811133	0.6248320924106043	0.9665752617735998	0.28013077507928885	0.32502179660434805	0.5990466997062486	0.40095330029375026	0.674978203395652	0.719869224920711	0.20767207043926833	0.869875986113382	0.9947578369527255	0.0014900786329247087	0.0342090872104841	0.42792228580761354	0.04725563106832231	0.5442793670752083	0.9982830243614257	0.016140554787679354	0.2150796692870303	0.9577102469849426
PMC Open Access	PMC:PMC12702728	Artificial intelligence based on ultrasound for initial diagnosis of malignant ovarian cancer: a systematic review and meta-analysis	pmc open access:PMC12702728:T2:table-2-technical-aspects-of-included-studies:1:overall	Overall structured 2 x 2 data	17	0.0	continuity-corrected bivariate REML	manifest source_sheet where recorded; otherwise all group-matched rows	PMC Open Access|PMC:PMC12702728|pmc open access:PMC12702728:T2:table-2-technical-aspects-of-included-studies:1:overall	0.42.0	canonical	20000	603003846	0.32	0.9043814577244939	0.927219907838222	0.9382469916915872	0.5758151412321386	0.6366949878438928	0.3387024161579517	0.6612975838420483	0.8760208264055076	0.035218077399375075	0.5406917323162699	0.21992023547895337	-0.363689725408224	-0.6844612222455405	0.3848845795785136	0.5742770590171095	0.7099630481753786	0.4255776987587939	0.6349942871031908	0.7850260994533328	0.32258332400973916	0.3380804747840751	0.3684393182224013	0.6315606817775986	0.6619195252159249	0.6774166759902608	0.7595277238406389	0.8758118056998189	0.9405581448652883	0.016527118662991665	0.03526140700248472	0.07315999822100908	0.32522529655300675	0.5412810618066956	0.7958247763266217	0.12146982649075626	0.22012712979684285	0.3776070037113379	0.005294723851553726	0.566043553226323	0.8742762234057573	0.0058545249975333795	0.625890268306186	0.9667117961545959	0.2865522858467371	0.33374810575510494	0.5980482208888759	0.401951779111124	0.6662518942448951	0.7134477141532629	0.21540163240995724	0.8750328150161142	0.9949940652643671	0.001560655157308703	0.03577385458552447	0.4393043616684567	0.045460008557937845	0.5321227947501124	0.9983675080168458	0.016800766722709644	0.22256799895549023	0.9615852751855724
PMC Open Access	PMC:PMC12702728	Artificial intelligence based on ultrasound for initial diagnosis of malignant ovarian cancer: a systematic review and meta-analysis	pmc open access:PMC12702728:T2:table-2-technical-aspects-of-included-studies:1:overall	Overall structured 2 x 2 data	17	0.0	continuity-corrected bivariate REML	manifest source_sheet where recorded; otherwise all group-matched rows	PMC Open Access|PMC:PMC12702728|pmc open access:PMC12702728:T2:table-2-technical-aspects-of-included-studies:1:overall	0.42.0	canonical	20000	603003846	0.33	0.9149263727797275	0.927219907838222	0.9382469916915872	0.5835105948822839	0.6377678163429295	0.3473570851532498	0.6526429148467502	0.8808876590256317	0.03680026223685642	0.5268039229629446	0.22742406206093704	-0.3881224498167829	-0.6875023107187905	0.3902605144978711	0.5819606345763746	0.719080144473143	0.42654854653733754	0.6360737343358711	0.7859431817321377	0.3314102607166234	0.3467713706083266	0.3760794155076683	0.6239205844923316	0.6532286293916734	0.6685897392833766	0.7677551673613614	0.88068572593269	0.9430562291680702	0.01728464913014301	0.0368454640965508	0.07631191141655219	0.3151914181820844	0.5273865497664291	0.7819040719643306	0.12591035862893454	0.22763692338248748	0.38904875428873725	0.005378753409757227	0.573724706090403	0.8846432793101484	0.005878892083321972	0.6270719952549992	0.9669010596146955	0.29281268400265625	0.34251575626376096	0.5966351435964217	0.4033648564035768	0.657484243736239	0.7071873159973434	0.22320586392942512	0.8799331164661499	0.995216078933657	0.0016333280162410288	0.037380040519077104	0.45056230823589305	0.043757709619767875	0.5197414362936685	0.9983780746790024	0.017475770132635845	0.23014803786188348	0.9654353763774712
PMC Open Access	PMC:PMC12702728	Artificial intelligence based on ultrasound for initial diagnosis of malignant ovarian cancer: a systematic review and meta-analysis	pmc open access:PMC12702728:T2:table-2-technical-aspects-of-included-studies:1:overall	Overall structured 2 x 2 data	17	0.0	continuity-corrected bivariate REML	manifest source_sheet where recorded; otherwise all group-matched rows	PMC Open Access|PMC:PMC12702728|pmc open access:PMC12702728:T2:table-2-technical-aspects-of-included-studies:1:overall	0.42.0	canonical	20000	603003846	0.34	0.9248187049730301	0.927219907838222	0.9382469916915872	0.5907293350566923	0.6387515000293159	0.3560117541485479	0.6439882458514521	0.8855178656080374	0.03842497358362111	0.5132891307856	0.2350235536983467	-0.4115295741874301	-0.6897951512746834	0.3955098595378558	0.5891563532926853	0.7274843716386614	0.42766204598920804	0.6370506458450865	0.786623764989568	0.3403138977984569	0.35544916783590036	0.38387368171065644	0.6161263182893435	0.6445508321640996	0.6596861022015431	0.7756631461825533	0.8853227602801785	0.9454195194425116	0.01806391546115456	0.0384720913708952	0.07953699366614216	0.3055447024312857	0.5138646935622138	0.768007775751463	0.13042744976597692	0.2352423858406024	0.40054565386057894	0.005457889592427434	0.5810509433826323	0.8943736143216601	0.005901577858534554	0.6282863227767188	0.9670799363295124	0.29902823443498305	0.35127155005276833	0.5953502348571693	0.4046497651428297	0.6487284499472317	0.7009717655650166	0.2310858522397611	0.8845955674305561	0.9954251234998626	0.0017081920189201472	0.03902931155820525	0.46169814506938933	0.042141206810769744	0.5074873570531463	0.9982431997891571	0.018166239935151155	0.23782377929333234	0.9690406325992336
PMC Open Access	PMC:PMC12702728	Artificial intelligence based on ultrasound for initial diagnosis of malignant ovarian cancer: a systematic review and meta-analysis	pmc open access:PMC12702728:T2:table-2-technical-aspects-of-included-studies:1:overall	Overall structured 2 x 2 data	17	0.0	continuity-corrected bivariate REML	manifest source_sheet where recorded; otherwise all group-matched rows	PMC Open Access|PMC:PMC12702728|pmc open access:PMC12702728:T2:table-2-technical-aspects-of-included-studies:1:overall	0.42.0	canonical	20000	603003846	0.35000000000000003	0.934068055375491	0.927219907838222	0.9382469916915872	0.5974767014808877	0.6396500747910759	0.364666423143846	0.635333576856154	0.8899282937693582	0.04009394935912489	0.5001322079194523	0.24272277768895079	-0.43393584745603864	-0.6913452776865402	0.40036412215578676	0.5959226473789679	0.735424335047563	0.4286241455873815	0.637986326531004	0.7873348529748466	0.34903143523875324	0.3641275340064809	0.3915608155937621	0.6084391844062379	0.6358724659935191	0.6509685647612468	0.7832699127581692	0.8897397689708149	0.9476586390928585	0.01886586677511719	0.04014302825415278	0.08283782272851979	0.29626084078551873	0.5007003947095436	0.7541516302196276	0.1350244725369726	0.24294758441417164	0.41210034243108373	0.0055321357483487715	0.5878713390619597	0.9033852219375581	0.005922625997658039	0.6293667101436609	0.9671513940966554	0.3049683214234787	0.3599780425018547	0.5951613669918868	0.4048386330081128	0.6400219574981453	0.6950316785765213	0.23904270579403664	0.88903707475285	0.9956223031136038	0.0017853477791954302	0.04072342487396631	0.47271384815427386	0.04060377250139994	0.49518494709161365	0.9981990378161247	0.01887288560557976	0.24559928941110376	0.97232484105137
PMC Open Access	PMC:PMC12702728	Artificial intelligence based on ultrasound for initial diagnosis of malignant ovarian cancer: a systematic review and meta-analysis	pmc open access:PMC12702728:T2:table-2-technical-aspects-of-included-studies:1:overall	Overall structured 2 x 2 data	17	0.0	continuity-corrected bivariate REML	manifest source_sheet where recorded; otherwise all group-matched rows	PMC Open Access|PMC:PMC12702728|pmc open access:PMC12702728:T2:table-2-technical-aspects-of-included-studies:1:overall	0.42.0	canonical	20000	603003846	0.36000000000000004	0.9426831892554923	0.927219907838222	0.9382469916915872	0.6037576140521994	0.6404671483842118	0.3733210921391441	0.6266789078608559	0.8941342288191593	0.04180902348808201	0.48731853022858257	0.2505258870361969	-0.45536465902690976	-0.6921573022192955	0.40480343884529846	0.6022439924257956	0.7428322511541898	0.42941620627074306	0.6388614958769265	0.7879977702168003	0.3577120133452194	0.3728001422645597	0.3994445020165976	0.6005554979834025	0.6271998577354403	0.6422879866547806	0.7905923550687032	0.8939520492898005	0.9497831237621513	0.019691508266345106	0.04186011024815876	0.08621709888781942	0.2873175182973992	0.48787907237908634	0.7403489481246744	0.13970493070886275	0.25075667185553263	0.4237153196361094	0.005601495188538502	0.5939730072390548	0.9118522700062242	0.005942076036130891	0.630087620113561	0.9672945061493908	0.31123672297444993	0.36883619013416974	0.5939317710979677	0.4060682289020322	0.6311638098658303	0.6887632770255497	0.24707755477609628	0.8932729800052244	0.9958086000455597	0.0018649021667063181	0.04246423450628147	0.48361135107062825	0.039139374250717264	0.4830162721196274	0.9980619742863374	0.019596454060720025	0.25347871754247775	0.9757281353897939
PMC Open Access	PMC:PMC12702728	Artificial intelligence based on ultrasound for initial diagnosis of malignant ovarian cancer: a systematic review and meta-analysis	pmc open access:PMC12702728:T2:table-2-technical-aspects-of-included-studies:1:overall	Overall structured 2 x 2 data	17	0.0	continuity-corrected bivariate REML	manifest source_sheet where recorded; otherwise all group-matched rows	PMC Open Access|PMC:PMC12702728|pmc open access:PMC12702728:T2:table-2-technical-aspects-of-included-studies:1:overall	0.42.0	canonical	20000	603003846	0.37	0.9506720926870659	0.927219907838222	0.9382469916915872	0.6095765953178914	0.6412059426241585	0.38197576113444215	0.6180242388655579	0.8981495707508858	0.04357213262264267	0.47483402062771596	0.2584371305898248	-0.4758380720593499	-0.692234962097241	0.4090219897537642	0.608018759059139	0.7496455974672546	0.43024507913939847	0.639567274285479	0.7885427617301654	0.36626112127981614	0.381486050297563	0.4072983068215847	0.5927016931784153	0.618513949702437	0.633738878720184	0.7976461217845908	0.8979735125830144	0.9518015570810809	0.020541905407709282	0.043625275653788355	0.08967765232092313	0.27869421335001154	0.47538668750991	0.7266109442626384	0.14447247075854952	0.2586738965582518	0.435392946297181	0.005665971186388482	0.5996427056821176	0.9196969269686094	0.00595996372458317	0.6307566092397148	0.9674176133319475	0.31666000977071995	0.3777445870216853	0.5937900416414426	0.4062099583585564	0.6222554129783147	0.6833399902292788	0.25519155163570956	0.8973172365358563	0.9959848910517627	0.0019469688007610173	0.04425369813242003	0.4943925461247545	0.03774258628302516	0.47136342331911324	0.9979030327349033	0.02033773276319269	0.2614663062082764	0.9782913648829223
PMC Open Access	PMC:PMC12702728	Artificial intelligence based on ultrasound for initial diagnosis of malignant ovarian cancer: a systematic review and meta-analysis	pmc open access:PMC12702728:T2:table-2-technical-aspects-of-included-studies:1:overall	Overall structured 2 x 2 data	17	0.0	continuity-corrected bivariate REML	manifest source_sheet where recorded; otherwise all group-matched rows	PMC Open Access|PMC:PMC12702728|pmc open access:PMC12702728:T2:table-2-technical-aspects-of-included-studies:1:overall	0.42.0	canonical	20000	603003846	0.38	0.9580420222262995	0.927219907838222	0.9382469916915872	0.614937790546602	0.641869329612086	0.3906304301297403	0.6093695698702597	0.9019869877047221	0.04538532343740756	0.4626651593127533	0.2664608630291181	-0.4953768629135462	-0.6915811591971814	0.41284579316734277	0.6133981350240681	0.7559372150844254	0.4309266019542348	0.6402622440283492	0.7890439015689283	0.3748762545450342	0.3901966492892339	0.41515297366394593	0.584847026336054	0.6098033507107661	0.6251237454549659	0.8044457339003074	0.9018168377388636	0.9537216865827023	0.021418188537817937	0.045440572869850655	0.09322245100287765	0.27037202061165244	0.4632097537181604	0.7129470188496472	0.1493308940074373	0.2667036125295934	0.4471354441188001	0.005725566977809561	0.6049570614337105	0.9268460001364983	0.005976321335576158	0.6314514889732189	0.9674377309490999	0.322005189863037	0.3866455566931919	0.5948387353765936	0.40516126462340624	0.6133544433068081	0.677994810136963	0.26338587163961547	0.9011825630169015	0.9961519611709364	0.0020316685917543802	0.046093884411045394	0.505059285444606	0.03640851423440008	0.4597931663732629	0.9975502417641482	0.021097553075425438	0.26952336707015057	0.9806447894308288
PMC Open Access	PMC:PMC12702728	Artificial intelligence based on ultrasound for initial diagnosis of malignant ovarian cancer: a systematic review and meta-analysis	pmc open access:PMC12702728:T2:table-2-technical-aspects-of-included-studies:1:overall	Overall structured 2 x 2 data	17	0.0	continuity-corrected bivariate REML	manifest source_sheet where recorded; otherwise all group-matched rows	PMC Open Access|PMC:PMC12702728|pmc open access:PMC12702728:T2:table-2-technical-aspects-of-included-studies:1:overall	0.42.0	canonical	20000	603003846	0.39	0.9647995485050872	0.927219907838222	0.9382469916915872	0.6198449856342312	0.6424598628747833	0.3992850991250384	0.6007149008749616	0.9056580494722257	0.04725076055505005	0.4507989842818886	0.2746015547577223	-0.5140005642231986	-0.6901979937473649	0.4163851731453274	0.6182767023507123	0.7616272788471221	0.43157687396360955	0.6408343611983482	0.7894150448424534	0.3834298114297201	0.3988852456338096	0.42311210365640295	0.576887896343597	0.6011147543661903	0.6165701885702799	0.8110046845151287	0.9054936047158026	0.9555505230835721	0.022321557873570735	0.047308168322820116	0.09685460919678433	0.2623334942000693	0.4513353384007086	0.6993650001359869	0.15428416941060183	0.27485028927241695	0.4589448935558895	0.005780285761370675	0.609729106424666	0.9334611126740197	0.005991177929474536	0.6319749085386839	0.9675181897839557	0.32820666498035933	0.3956539392845312	0.5959218423002901	0.40407815769970984	0.6043460607154689	0.6717933350196403	0.2716617134390135	0.9048805770533013	0.996310515412005	0.0021191303355506336	0.047986980959743665	0.5156133820405135	0.035132730894372424	0.4486171156855171	0.9974055637435543	0.02187679389518155	0.27773937099792584	0.9810354702345239
PMC Open Access	PMC:PMC12702728	Artificial intelligence based on ultrasound for initial diagnosis of malignant ovarian cancer: a systematic review and meta-analysis	pmc open access:PMC12702728:T2:table-2-technical-aspects-of-included-studies:1:overall	Overall structured 2 x 2 data	17	0.0	continuity-corrected bivariate REML	manifest source_sheet where recorded; otherwise all group-matched rows	PMC Open Access|PMC:PMC12702728|pmc open access:PMC12702728:T2:table-2-technical-aspects-of-included-studies:1:overall	0.42.0	canonical	20000	603003846	0.4	0.9709505944546686	0.927219907838222	0.9382469916915872	0.6243016230518885	0.6429798041398035	0.4079397681203365	0.5920602318796635	0.9091733440067116	0.04917073516707377	0.4392230847292361	0.2828638017681881	-0.5317275097254325	-0.6880867926864804	0.4195934010960658	0.6228220634941534	0.7669587410936828	0.4321470149897062	0.6414559783486815	0.7899050121334369	0.39195824374274524	0.4075818721851102	0.43097292079362737	0.5690270792063726	0.5924181278148898	0.6080417562572548	0.8173355282033781	0.9090144110779982	0.9572944262187487	0.023253288994828914	0.049230355091945385	0.10057739657920535	0.2545625084815678	0.4397510566303766	0.6858713525964582	0.1593364471019368	0.2831185216345376	0.47082322984398034	0.005830130698437114	0.614146771993053	0.9394069836056727	0.0060045595849411776	0.6325211349584545	0.9675126509740567	0.33310846939776695	0.4047269188911604	0.5960669089295322	0.40393309107046754	0.5952730811088396	0.666891530602233	0.2800202996540764	0.9084219118091776	0.9964611886988152	0.0022094913669760594	0.04993530303071518	0.5260566108324852	0.03391122110441899	0.43745491881201015	0.9972971530101564	0.02267638560787572	0.2860769204551014	0.9829962950626525
PMC Open Access	PMC:PMC12702728	Artificial intelligence based on ultrasound for initial diagnosis of malignant ovarian cancer: a systematic review and meta-analysis	pmc open access:PMC12702728:T2:table-2-technical-aspects-of-included-studies:1:overall	Overall structured 2 x 2 data	17	0.0	continuity-corrected bivariate REML	manifest source_sheet where recorded; otherwise all group-matched rows	PMC Open Access|PMC:PMC12702728|pmc open access:PMC12702728:T2:table-2-technical-aspects-of-included-studies:1:overall	0.42.0	canonical	20000	603003846	0.41000000000000003	0.976500468757824	0.927219907838222	0.9382469916915872	0.6283108160147203	0.643431146340334	0.4165944371156346	0.5834055628843654	0.9125425794107509	0.051147674421890006	0.42792558928329927	0.2912523355248333	-0.5485748794745248	-0.6852481332329907	0.42235566108270395	0.62687842370172	0.7717007344252849	0.4325196705946997	0.6419642834367019	0.7902717501067269	0.40023641360846235	0.4163147374124395	0.4388250372956306	0.5611749627043694	0.5836852625875605	0.5997635863915376	0.8234499612196988	0.9123889740093951	0.9589591783301886	0.024214738853906778	0.05120956230193313	0.10439424805728824	0.2470441342820889	0.4284450598273382	0.6724713559608835	0.1644920728014622	0.2915130396739822	0.4827722371522042	0.005875104913307712	0.618184374681428	0.9447847914011628	0.006016489598598197	0.6330610117041736	0.967521083326252	0.33788747561055826	0.41383203266903146	0.5958914072509287	0.4041085927490709	0.5861679673309685	0.6621125243894413	0.2884628774760831	0.9118163181178927	0.9966045543679105	0.0023028982793952867	0.05194130295696792	0.5363907096452989	0.03274033431905602	0.42699905802155097	0.9970250730894684	0.023497314394869344	0.2944960484579473	0.9854104544260079
PMC Open Access	PMC:PMC12702728	Artificial intelligence based on ultrasound for initial diagnosis of malignant ovarian cancer: a systematic review and meta-analysis	pmc open access:PMC12702728:T2:table-2-technical-aspects-of-included-studies:1:overall	Overall structured 2 x 2 data	17	0.0	continuity-corrected bivariate REML	manifest source_sheet where recorded; otherwise all group-matched rows	PMC Open Access|PMC:PMC12702728|pmc open access:PMC12702728:T2:table-2-technical-aspects-of-included-studies:1:overall	0.42.0	canonical	20000	603003846	0.42000000000000004	0.9814538950336537	0.927219907838222	0.9382469916915872	0.6318753610256185	0.6438156333405266	0.4252491061109327	0.5747508938890673	0.9157746734697755	0.05318415166109624	0.4168951505964109	0.2997720329047165	-0.5645587444372427	-0.6816818621289371	0.4248686202508298	0.630411876012487	0.775913134410204	0.43289717673010125	0.6423244934912306	0.7905752255266135	0.40854340000280653	0.425023335548973	0.4467754572488894	0.5532245427511105	0.574976664451027	0.5914565999971935	0.8293588936174433	0.9156262198743741	0.9605500485176106	0.025207352369423536	0.05324836536410034	0.1083087743395629	0.23976452858976643	0.41740602072305755	0.6591692594693176	0.16975560319744196	0.30003871857973763	0.49479354078732546	0.005915211493349267	0.6215844255293714	0.9495865119850778	0.00602698865762455	0.6333302345374638	0.9675304329527542	0.34208493494783393	0.4229367377370511	0.5956460204904691	0.4043539795095308	0.5770632622629488	0.6579150650521659	0.29699071928779613	0.9150727541408994	0.9967411314591565	0.0023995077183012227	0.05400758045004658	0.5466173801725636	0.03161674360854049	0.416296103388141	0.9968040275731279	0.024340626941584575	0.3029736950309478	0.9868229262390751
PMC Open Access	PMC:PMC12702728	Artificial intelligence based on ultrasound for initial diagnosis of malignant ovarian cancer: a systematic review and meta-analysis	pmc open access:PMC12702728:T2:table-2-technical-aspects-of-included-studies:1:overall	Overall structured 2 x 2 data	17	0.0	continuity-corrected bivariate REML	manifest source_sheet where recorded; otherwise all group-matched rows	PMC Open Access|PMC:PMC12702728|pmc open access:PMC12702728:T2:table-2-technical-aspects-of-included-studies:1:overall	0.42.0	canonical	20000	603003846	0.43	0.9858150371789197	0.927219907838222	0.9382469916915872	0.634997748926254	0.6441347767867388	0.43390377510623074	0.5660962248937693	0.9188778324706264	0.055282897594728354	0.4061209274337251	0.3084279262280778	-0.5796941097451946	-0.6773871109508419	0.42696154999781033	0.6335079939428884	0.7796785166932788	0.4331051301668462	0.6426235856127547	0.7908973664313985	0.41683926828545614	0.4337740432432256	0.45476525990366906	0.545234740096331	0.5662259567567745	0.5831607317145439	0.8350725142157344	0.9187343630632632	0.9620718483467268	0.02623266967190103	0.0553494971567807	0.11232477332879016	0.23271083608810017	0.4066231157739242	0.6459684150163931	0.17513182242406944	0.30870058867911254	0.5068885973449978	0.005950453489129185	0.6245478894132479	0.9538125977556071	0.006036074988425249	0.6335345535005225	0.9675370751952688	0.34685107036475565	0.43209814634156063	0.5964050896596453	0.40359491034035433	0.5679018536584394	0.6531489296352443	0.30560512330272904	0.9181994643114381	0.9968713909946547	0.0024994872579552044	0.05613689384021976	0.556738288910868	0.030537410100208946	0.4057608573829022	0.9965676146340672	0.025207435594712602	0.311701130148016	0.9884755965378036
PMC Open Access	PMC:PMC12702728	Artificial intelligence based on ultrasound for initial diagnosis of malignant ovarian cancer: a systematic review and meta-analysis	pmc open access:PMC12702728:T2:table-2-technical-aspects-of-included-studies:1:overall	Overall structured 2 x 2 data	17	0.0	continuity-corrected bivariate REML	manifest source_sheet where recorded; otherwise all group-matched rows	PMC Open Access|PMC:PMC12702728|pmc open access:PMC12702728:T2:table-2-technical-aspects-of-included-studies:1:overall	0.42.0	canonical	20000	603003846	0.44	0.9895875212220556	0.927219907838222	0.9382469916915872	0.637680174569063	0.6443898704195287	0.44255844410152884	0.5574415558984711	0.9218596207718552	0.05744681251753475	0.39559256513533664	0.3172252134011566	-0.593994956086719	-0.672362307820899	0.42886545029602946	0.6361702933698419	0.7829333249267543	0.43337798941362704	0.642864102191008	0.7911713801320966	0.4250956498270621	0.44249642025974356	0.46269632976666675	0.5373036702333331	0.5575035797402564	0.5749043501729378	0.8406003492290683	0.921720975589098	0.9635289804556373	0.027292334077522303	0.05751586024704472	0.11644624241242411	0.2258711010816436	0.39608600590538867	0.6328713922571998	0.18062575976531783	0.31750384555434213	0.5190586826713048	0.0059808339145473195	0.6271968345632332	0.9574288025283801	0.00604376448397561	0.6337962242982803	0.9675029060047542	0.35097336929216927	0.4413763503623076	0.5969373937911346	0.4030626062088652	0.5586236496376924	0.6490266307078305	0.31430741422398123	0.9212040490279021	0.9969957614060334	0.0026030163713972117	0.05833217236131437	0.5667550680650987	0.029499552030626562	0.3955476717516877	0.996376381584921	0.026098924024132834	0.3204832740090009	0.9898831928164183
PMC Open Access	PMC:PMC12702728	Artificial intelligence based on ultrasound for initial diagnosis of malignant ovarian cancer: a systematic review and meta-analysis	pmc open access:PMC12702728:T2:table-2-technical-aspects-of-included-studies:1:overall	Overall structured 2 x 2 data	17	0.0	continuity-corrected bivariate REML	manifest source_sheet where recorded; otherwise all group-matched rows	PMC Open Access|PMC:PMC12702728|pmc open access:PMC12702728:T2:table-2-technical-aspects-of-included-studies:1:overall	0.42.0	canonical	20000	603003846	0.45	0.9927744539878083	0.927219907838222	0.9382469916915872	0.6399245452072356	0.6445820021222003	0.45121311309682693	0.5487868869031731	0.9247270223675025	0.05967897968119391	0.38530017511322423	0.3261692681854553	-0.607474278874584	-0.666605185802353	0.4305533492080309	0.6384254380719125	0.7855911512047019	0.43368697439642045	0.6430719842835044	0.7913087892714344	0.4332249527486794	0.4512132546269987	0.47070753723739456	0.5292924627626054	0.5487867453730013	0.5667750472513206	0.8459513152691683	0.9245930486770753	0.9649254810936677	0.028388100876879544	0.05975054026866691	0.12067739173429237	0.21923418856718316	0.38578481625435507	0.6198800782584134	0.18624270872718987	0.3264538602821808	0.5313048774626024	0.006006355746963618	0.6293901862842444	0.9604838680855884	0.0060500708119926895	0.6339709727180124	0.9674743988702428	0.35546483482449687	0.45071069980846423	0.5990992167179442	0.4009007832820554	0.5492893001915358	0.6445351651755031	0.32309894392333993	0.9240935263372223	0.9971146332418964	0.0027102875056380427	0.06059652959524853	0.5766693164259556	0.028500617722087253	0.3854054556502823	0.9961864725619504	0.027016353452558737	0.3294967980917307	0.9908023607955649
PMC Open Access	PMC:PMC12702728	Artificial intelligence based on ultrasound for initial diagnosis of malignant ovarian cancer: a systematic review and meta-analysis	pmc open access:PMC12702728:T2:table-2-technical-aspects-of-included-studies:1:overall	Overall structured 2 x 2 data	17	0.0	continuity-corrected bivariate REML	manifest source_sheet where recorded; otherwise all group-matched rows	PMC Open Access|PMC:PMC12702728|pmc open access:PMC12702728:T2:table-2-technical-aspects-of-included-studies:1:overall	0.42.0	canonical	20000	603003846	0.46	0.9953784388202257	0.927219907838222	0.9382469916915872	0.641732487685088	0.6447120639318877	0.45986778209212503	0.5401322179078749	0.9274864954991289	0.0619826799521299	0.37523431388110673	0.3352656505979047	-0.620144124939119	-0.660112788222321	0.4315840576441952	0.6402036929755224	0.7876800692814271	0.4335879107003072	0.6431761709991681	0.7913372829484095	0.4413938215541967	0.4599378779981208	0.4788952831369712	0.5211047168630287	0.5400621220018793	0.5586061784458033	0.8511337673393946	0.9273570474012862	0.9662650574582922	0.029521847037578177	0.06205682058600382	0.12502265854012065	0.21278971336735844	0.3757101154130694	0.6069957638735928	0.19198824763421632	0.33555618980056034	0.543628050293886	0.006027052980092473	0.6311331657576522	0.9630145628563234	0.0060550367026595935	0.6340635291494802	0.9674858579393566	0.3592892054510922	0.46019248467364826	0.6008873237309984	0.39911267626900154	0.5398075153263517	0.6407107945489078	0.3319810921413825	0.9268743866621173	0.9972283632644086	0.0028215072755845244	0.06293327820602769	0.586482600220659	0.027538261911654392	0.3756623510618602	0.9958411076136139	0.027961069524553944	0.3386299679672349	0.9915449626888412
PMC Open Access	PMC:PMC12702728	Artificial intelligence based on ultrasound for initial diagnosis of malignant ovarian cancer: a systematic review and meta-analysis	pmc open access:PMC12702728:T2:table-2-technical-aspects-of-included-studies:1:overall	Overall structured 2 x 2 data	17	0.0	continuity-corrected bivariate REML	manifest source_sheet where recorded; otherwise all group-matched rows	PMC Open Access|PMC:PMC12702728|pmc open access:PMC12702728:T2:table-2-technical-aspects-of-included-studies:1:overall	0.42.0	canonical	20000	603003846	0.47000000000000003	0.9974015885677396	0.927219907838222	0.9382469916915872	0.6431053544980405	0.644780760196637	0.46852245108742313	0.5314775489125769	0.930144021215001	0.06436140790146971	0.3653859619888907	0.34452011743556665	-0.632015626578849	-0.652881471132173	0.43246229907739386	0.6416676193247488	0.7891969742971822	0.43358894153999306	0.6433392794633285	0.791252975073423	0.4495724307575443	0.46864490502659983	0.4870551143620362	0.5129448856379637	0.5313550949734003	0.5504275692424557	0.8561555423650894	0.9300189592675119	0.9675511205574615	0.030695581933512114	0.06443819839033516	0.12948672269965456	0.20652797638449308	0.3658528945505237	0.594219218685019	0.19786826192180273	0.3448165873955086	0.556028837824414	0.00604292998757521	0.632119749342283	0.9649913255023055	0.006058672912535468	0.6337665355536497	0.96750530234068	0.363164994266819	0.46970597299254024	0.6021977304591922	0.3978022695408077	0.5302940270074598	0.6368350057331809	0.3409552672093395	0.9295526414705236	0.9973372780255398	0.002936897792281474	0.06534594610983158	0.5961964539377991	0.026610324954520325	0.3658873959070733	0.9952680540606967	0.028934509896630725	0.34795287189512225	0.992274671288688
PMC Open Access	PMC:PMC12702728	Artificial intelligence based on ultrasound for initial diagnosis of malignant ovarian cancer: a systematic review and meta-analysis	pmc open access:PMC12702728:T2:table-2-technical-aspects-of-included-studies:1:overall	Overall structured 2 x 2 data	17	0.0	continuity-corrected bivariate REML	manifest source_sheet where recorded; otherwise all group-matched rows	PMC Open Access|PMC:PMC12702728|pmc open access:PMC12702728:T2:table-2-technical-aspects-of-included-studies:1:overall	0.42.0	canonical	20000	603003846	0.48000000000000004	0.998845535995202	0.927219907838222	0.9382469916915872	0.6440442287795699	0.6447886140251655	0.47717712008272123	0.5228228799172787	0.9327051466449021	0.06681888949309335	0.35574650313559397	0.35393863290598293	-0.643099032859608	-0.644906903089219	0.43310130039098527	0.6425824617115456	0.7902112996683494	0.43360187815172424	0.6433251574492018	0.7911246245707256	0.4576597247985886	0.47740291435714977	0.4951765721837257	0.5048234278162743	0.5225970856428502	0.5423402752014115	0.8610239987368786	0.9325843375104853	0.9687868142107117	0.03191145922982782	0.06689840239462409	0.13407452351952617	0.20043990715346668	0.3562045466889544	0.5815507560736953	0.20388896831415657	0.35424101328893487	0.5685076218831883	0.006056326990625013	0.6328191779170562	0.9664282239144029	0.006063326883261062	0.6335505892675842	0.967545220043958	0.3670070320400672	0.47917225053620327	0.6045804434542296	0.39541955654577043	0.5208277494637967	0.6329929679599327	0.35002290679351183	0.9321338666553393	0.9974416769984782	0.003056698143436383	0.06783829424719039	0.6058123811272372	0.025714814499992952	0.35636194768866736	0.9949129518672275	0.029938212641917487	0.35740875308622055	0.9928301263376695
PMC Open Access	PMC:PMC12702728	Artificial intelligence based on ultrasound for initial diagnosis of malignant ovarian cancer: a systematic review and meta-analysis	pmc open access:PMC12702728:T2:table-2-technical-aspects-of-included-studies:1:overall	Overall structured 2 x 2 data	17	0.0	continuity-corrected bivariate REML	manifest source_sheet where recorded; otherwise all group-matched rows	PMC Open Access|PMC:PMC12702728|pmc open access:PMC12702728:T2:table-2-technical-aspects-of-included-studies:1:overall	0.42.0	canonical	20000	603003846	0.49	0.9997114417528099	0.927219907838222	0.9382469916915872	0.6445499282616634	0.6447359721436855	0.48583178907801927	0.5141682109219807	0.9351750236495271	0.06935910155807472	0.34630770365896923	0.3635273793295073	-0.6534037380938407	-0.6361840624233026	0.4332922263957538	0.6430505666148414	0.7908531969060938	0.4334172925299882	0.6432361777188131	0.7910814699884583	0.46575172558128436	0.48613256650058656	0.5034149087197848	0.4965850912802153	0.5138674334994134	0.5342482744187157	0.8657460522865682	0.9350583397645509	0.969975040708181	0.03317179007146266	0.06944141231499629	0.13879127797384586	0.19451701197660484	0.3467568463368008	0.5689902897441145	0.210056941098306	0.3638356452930329	0.581064503084995	0.006062553494589592	0.6333403139217907	0.9673740071894685	0.006064303399348938	0.6335231222434996	0.9676532315098408	0.370607205388677	0.4885283241143735	0.607005316834424	0.39299468316557523	0.5114716758856266	0.629392794611323	0.359185478663069	0.9346232412832799	0.9975418353274526	0.0031811660469926754	0.07041433614554501	0.6153318551759388	0.02484988930149671	0.3471654915923126	0.994605190074921	0.03097382557666697	0.36703509396462064	0.9938416384051674
PMC Open Access	PMC:PMC12702728	Artificial intelligence based on ultrasound for initial diagnosis of malignant ovarian cancer: a systematic review and meta-analysis	pmc open access:PMC12702728:T2:table-2-technical-aspects-of-included-studies:1:overall	Overall structured 2 x 2 data	17	0.0	continuity-corrected bivariate REML	manifest source_sheet where recorded; otherwise all group-matched rows	PMC Open Access|PMC:PMC12702728|pmc open access:PMC12702728:T2:table-2-technical-aspects-of-included-studies:1:overall	0.42.0	canonical	20000	603003846	0.5	1.0	0.927219907838222	0.9382469916915872	0.6446230082452792	0.6446230082452792	0.49448645807331737	0.5055135419266826	0.9375584434111472	0.07198629326960122	0.33706169254154716	0.3732927678622357	-0.6629383074584528	-0.6267072321377642	0.4332744823849327	0.6430656767727416	0.7910018011676929	0.4332744823849327	0.6430656767727416	0.7910018011676929	0.4738193843810844	0.49483738651074227	0.5116454640471336	0.4883545359528664	0.5051626134892577	0.5261806156189155	0.8703282090655468	0.9374457626744064	0.9711184835684036	0.03447905774517306	0.07207148035302224	0.14364250049397959	0.1887513270133446	0.33750192962052294	0.5565373828330267	0.2163791407284766	0.37360688947924514	0.5936992705688022	0.0060628136377578745	0.6336508137986743	0.9676879454324637	0.0060628136377578745	0.6336508137986743	0.9676879454324637	0.3738736854320335	0.49781400467673315	0.6104680961355252	0.38953190386447467	0.5021859953232668	0.626126314567966	0.3684444814820891	0.9370255822795175	0.9976380062491357	0.0033105797018179194	0.07307835948621076	0.6247563200605752	0.02401384487402279	0.33810356296524324	0.9938844198669521	0.03204311663206418	0.3767845333380483	0.9945207754820543
PMC Open Access	PMC:PMC12734481	Diagnostic Accuracy of Non-Contrast CT for Acute Appendicitis in the Emergency Department: A Systematic Review and Meta-Analysis	pmc open access:PMC12734481:medicina-61-02163-t001:table-1-summary-of-the-characteristics-of-the-included-studies:1:overall	Overall structured 2 x 2 data	11	0.3636363636363636	continuity-corrected bivariate REML	manifest source_sheet where recorded; otherwise all group-matched rows	PMC Open Access|PMC:PMC12734481|pmc open access:PMC12734481:medicina-61-02163-t001:table-1-summary-of-the-characteristics-of-the-included-studies:1:overall	0.42.0	canonical	20000	3425826199	0.01	0.08079313589591118	0.9171852157623782	0.9609483581036992	0.03745137820955824	0.4635465351636833	0.04783297763496161	0.9521670223650384	0.1917474640115229	0.0008697506035435089	0.7051127398432115	0.010097089633944789	0.6243196039473004	-0.07069604626196639	0.02908311514167639	0.03734825993432722	0.045444982827467936	0.35997012393658356	0.46227021046001215	0.562485690443015	0.03133790609624822	0.04808837337414	0.07696956759305561	0.9230304324069443	0.95191162662586	0.9686620939037518	0.11623133634364587	0.19069015998702196	0.2979074263609511	0.0005918907611337499	0.0008739034588860973	0.0012602508478543031	0.5184300478069072	0.7029129905633442	0.8787178889544782	0.007200143615079026	0.010139292666727832	0.013955840117716157	0.014139228560234631	0.03736349926341714	0.05886945113646456	0.17500531949212528	0.4624588320417954	0.7286442156708495	0.017584741340986	0.047872475130855574	0.17513511740765175	0.824864882592348	0.9521275248691445	0.9824152586590139	0.04609330185944496	0.19146270540235555	0.5484948718833059	0.00033264512384770695	0.0008731544568539293	0.002297516611748419	0.26956385505668395	0.7043952737834724	0.997428891893167	0.004323117082608481	0.01013168310781813	0.023450167232902858
PMC Open Access	PMC:PMC12734481	Diagnostic Accuracy of Non-Contrast CT for Acute Appendicitis in the Emergency Department: A Systematic Review and Meta-Analysis	pmc open access:PMC12734481:medicina-61-02163-t001:table-1-summary-of-the-characteristics-of-the-included-studies:1:overall	Overall structured 2 x 2 data	11	0.3636363636363636	continuity-corrected bivariate REML	manifest source_sheet where recorded; otherwise all group-matched rows	PMC Open Access|PMC:PMC12734481|pmc open access:PMC12734481:medicina-61-02163-t001:table-1-summary-of-the-characteristics-of-the-included-studies:1:overall	0.42.0	canonical	20000	3425826199	0.02	0.14144054254182067	0.9171852157623782	0.9609483581036992	0.07244689544482676	0.5122074204671967	0.05661431337362238	0.9433856866263777	0.32401177762573063	0.0017556930407493048	0.9086908807514262	0.018601868846595957	0.7672503382096055	-0.12283867369522472	0.056748284015274146	0.07224924044450373	0.08689751730958221	0.4012165323708017	0.5108099781442885	0.6143748867753999	0.04041577933641635	0.05685369577184461	0.08523108740052061	0.9147689125994795	0.9431463042281554	0.9595842206635836	0.20993565712566856	0.32251617864022447	0.4615801513464089	0.0011951390971979851	0.0017640685948438063	0.00254295094150147	0.7413597328606514	0.907096749560902	0.9953085155181552	0.0133263248028899	0.01867848646084282	0.02558244194410548	0.027861946588049236	0.07227518057571558	0.10972716833060418	0.19698698893078062	0.510993377689749	0.7757829994052832	0.027158239505309063	0.0566265772785151	0.18135232410930355	0.8186476758906962	0.9433734227214849	0.972841760494691	0.08894389766853139	0.323609240737547	0.710515858637286	0.0006718508747915479	0.001762557999179221	0.004631064228841776	0.43223404773412943	0.8920794783895252	0.9997188615678316	0.0080499704571956	0.018664672138457954	0.04257703099543689
PMC Open Access	PMC:PMC12734481	Diagnostic Accuracy of Non-Contrast CT for Acute Appendicitis in the Emergency Department: A Systematic Review and Meta-Analysis	pmc open access:PMC12734481:medicina-61-02163-t001:table-1-summary-of-the-characteristics-of-the-included-studies:1:overall	Overall structured 2 x 2 data	11	0.3636363636363636	continuity-corrected bivariate REML	manifest source_sheet where recorded; otherwise all group-matched rows	PMC Open Access|PMC:PMC12734481|pmc open access:PMC12734481:medicina-61-02163-t001:table-1-summary-of-the-characteristics-of-the-included-studies:1:overall	0.42.0	canonical	20000	3425826199	0.03	0.1943918578315762	0.9171852157623782	0.9609483581036992	0.1053514984914595	0.5419542755887312	0.06539564911228316	0.9346043508877169	0.4207551549129458	0.0026582837162793544	0.9818038547976441	0.02657237678285388	0.7874119969660679	-0.16781948104872232	0.08312541548715952	0.1050662100425734	0.12521465506019114	0.4276177840698479	0.5404866809473277	0.644135286616165	0.049486973950325114	0.06560529349157077	0.09354608469880062	0.9064539153011993	0.9343947065084293	0.9505130260496748	0.2870833970761396	0.4190898496763399	0.5650636490758392	0.0018100750795169785	0.0026709535688295375	0.0038487055147947992	0.8649238161496476	0.9797151860642287	0.9999480553795076	0.019098325352251914	0.026680678772807893	0.03641385838418437	0.0411804686487794	0.10512357076665176	0.15541882814484345	0.211842559190204	0.5407817587593214	0.7995130551172595	0.036711458907629	0.06539266914217498	0.18797237194810482	0.8120276280518951	0.934607330857825	0.9632885410923709	0.12888235073271573	0.42030715839505206	0.788117006574258	0.0010178132748102672	0.0026686684714521476	0.0070014971390939765	0.5428770727775699	0.9367071015191837	0.9998615635894257	0.01158502748749387	0.026661152179562674	0.06018314379077854
PMC Open Access	PMC:PMC12734481	Diagnostic Accuracy of Non-Contrast CT for Acute Appendicitis in the Emergency Department: A Systematic Review and Meta-Analysis	pmc open access:PMC12734481:medicina-61-02163-t001:table-1-summary-of-the-characteristics-of-the-included-studies:1:overall	Overall structured 2 x 2 data	11	0.3636363636363636	continuity-corrected bivariate REML	manifest source_sheet where recorded; otherwise all group-matched rows	PMC Open Access|PMC:PMC12734481|pmc open access:PMC12734481:medicina-61-02163-t001:table-1-summary-of-the-characteristics-of-the-included-studies:1:overall	0.42.0	canonical	20000	3425826199	0.04	0.24229218908241482	0.9171852157623782	0.9609483581036992	0.13643075047578354	0.5630835686138322	0.07417698485094393	0.9258230151490561	0.49459288085404385	0.003577996350600065	0.9999156383862737	0.034229772783007095	0.7576234493038589	-0.20806241629940772	0.10830981612395563	0.13604822025248858	0.1609858544774195	0.44702149307468775	0.5615047714402889	0.6644285772772508	0.058544383166005014	0.07436664861647348	0.10188309815061712	0.8981169018493829	0.9256333513835265	0.941455616833995	0.35170642543689984	0.49288400462851056	0.6364024531120549	0.0024370416944727016	0.003595033916106035	0.005178141755095346	0.923148922320186	0.9925887004118902	0.9999836682113245	0.0246667344244139	0.03436808406853788	0.046770546144570435	0.054105571449398746	0.1361428915852509	0.19733647724940045	0.2233071220921403	0.5618955035275297	0.8144566194920843	0.04628935627373251	0.07413856175004674	0.19438001532968574	0.8056199846703141	0.9258614382499533	0.9537106437262675	0.16619577051075865	0.4941333325100834	0.8336413424170932	0.0013707362335750209	0.003591961081919305	0.00940969685211393	0.5798130865788728	0.9466826982341476	0.9998823816973562	0.015013042186621415	0.0343431473952385	0.0768539063187558
PMC Open Access	PMC:PMC12734481	Diagnostic Accuracy of Non-Contrast CT for Acute Appendicitis in the Emergency Department: A Systematic Review and Meta-Analysis	pmc open access:PMC12734481:medicina-61-02163-t001:table-1-summary-of-the-characteristics-of-the-included-studies:1:overall	Overall structured 2 x 2 data	11	0.3636363636363636	continuity-corrected bivariate REML	manifest source_sheet where recorded; otherwise all group-matched rows	PMC Open Access|PMC:PMC12734481|pmc open access:PMC12734481:medicina-61-02163-t001:table-1-summary-of-the-characteristics-of-the-included-studies:1:overall	0.42.0	canonical	20000	3425826199	0.05	0.28639695711595625	0.9171852157623782	0.9609483581036992	0.16588653912659584	0.579218930246636	0.0829583205896047	0.9170416794103953	0.5527988086328911	0.004515322809038892	0.9919413411198557	0.041678182207847594	0.7055443840038994	-0.24471877490810867	0.13240761546646057	0.16542631333790914	0.19459244772847584	0.4623220050932714	0.5776119795537193	0.6794501229623376	0.06763928439144384	0.08314576225086598	0.1101836878344403	0.8898163121655597	0.916854237749134	0.9323607156085562	0.40662577482428713	0.5511081174472647	0.6885605637309292	0.0030763954814217293	0.004536803377707113	0.006531909807774079	0.8943652462263169	0.9885854655847095	0.99997157326666	0.030102581827524517	0.041845322175703414	0.0568031362484695	0.06664741886045357	0.1655806436999213	0.23631312945483723	0.23270994053707558	0.5781508482748337	0.8251244420839251	0.05585615524721607	0.08292318736825777	0.2009776401565326	0.7990223598434674	0.9170768126317423	0.9441438447527839	0.2011347256521612	0.5523442828386729	0.8635710336422973	0.0017308319492202707	0.0045329292336289476	0.011856573192287174	0.5576431449138514	0.9426819045002125	0.9998611051237413	0.018374104188113197	0.04181518843204533	0.09286397046037106
PMC Open Access	PMC:PMC12734481	Diagnostic Accuracy of Non-Contrast CT for Acute Appendicitis in the Emergency Department: A Systematic Review and Meta-Analysis	pmc open access:PMC12734481:medicina-61-02163-t001:table-1-summary-of-the-characteristics-of-the-included-studies:1:overall	Overall structured 2 x 2 data	11	0.3636363636363636	continuity-corrected bivariate REML	manifest source_sheet where recorded; otherwise all group-matched rows	PMC Open Access|PMC:PMC12734481|pmc open access:PMC12734481:medicina-61-02163-t001:table-1-summary-of-the-characteristics-of-the-included-studies:1:overall	0.42.0	canonical	20000	3425826199	0.060000000000000005	0.32744491915447627	0.9171852157623782	0.9609483581036992	0.19387747600221686	0.5920918745749502	0.09173965632826549	0.9082603436717345	0.5998617735042387	0.005470773978934364	0.9710313943465297	0.04897864038753004	0.6435864751920535	-0.27846627876694624	0.15557619144511597	0.1933671847053844	0.22637047347979913	0.47512171465919417	0.5905334711092616	0.6913238234519865	0.07668524269536284	0.09191318146872607	0.11844456768256051	0.8815554323174395	0.9080868185312739	0.9233147573046372	0.4538744405186756	0.5982196898604708	0.7283568897649256	0.0037285072087999507	0.005496774780112521	0.007910683836377705	0.8438125252265616	0.9716651921590731	0.9999040695695292	0.035447620094889734	0.04917371616058243	0.0665996948224921	0.07881142296256187	0.19353942196000412	0.27271295580804783	0.2406860462702174	0.5910594748568978	0.8328513892114846	0.06541733591695109	0.09167336941605456	0.20743587930774277	0.7925641206922569	0.9083266305839455	0.9345826640830489	0.23391887798375458	0.599420419255709	0.8847473793349236	0.002098321333801178	0.00549208540365147	0.014343065444844939	0.513829603638382	0.9326171216412755	0.9998515236158559	0.02169187730962428	0.04913854646137662	0.10837335795181037
PMC Open Access	PMC:PMC12734481	Diagnostic Accuracy of Non-Contrast CT for Acute Appendicitis in the Emergency Department: A Systematic Review and Meta-Analysis	pmc open access:PMC12734481:medicina-61-02163-t001:table-1-summary-of-the-characteristics-of-the-included-studies:1:overall	Overall structured 2 x 2 data	11	0.3636363636363636	continuity-corrected bivariate REML	manifest source_sheet where recorded; otherwise all group-matched rows	PMC Open Access|PMC:PMC12734481|pmc open access:PMC12734481:medicina-61-02163-t001:table-1-summary-of-the-characteristics-of-the-included-studies:1:overall	0.42.0	canonical	20000	3425826199	0.06999999999999999	0.3659236509002231	0.9171852157623782	0.9609483581036992	0.2205314079393236	0.6026705499816305	0.10052099206692625	0.8994790079330738	0.6387020639491952	0.0064448806981661725	0.9437553019390394	0.05617143179101859	0.5778316510388164	-0.30975221910920453	0.17765725993783948	0.2199638704084554	0.2564686967754343	0.48550362760312954	0.6011195774509619	0.7008803507083666	0.08580724275520055	0.1007059758492061	0.1267711706555675	0.8732288293444325	0.8992940241507938	0.9141927572447994	0.4949545848262502	0.6371229507646241	0.7597205449464018	0.004393762591109012	0.006475480966425954	0.009315163142090308	0.7955046922456189	0.9450232878290604	0.9995062556351155	0.04072951279240726	0.056393738477303446	0.07621813529688501	0.09064055535705727	0.2201123343344648	0.3070287652935404	0.24770346255036776	0.6015253012287067	0.8390514374739292	0.07498123046350161	0.10043288728913659	0.21388237387187067	0.7861176261281286	0.8995671127108633	0.9250187695364983	0.26474160527817	0.6382777171677487	0.9005205330422211	0.0024734344652299588	0.006469962073780894	0.01687014355805347	0.46704331197662347	0.9176435168552346	0.9998071813314139	0.02498212825804438	0.056353660033778126	0.12348676391265462
PMC Open Access	PMC:PMC12734481	Diagnostic Accuracy of Non-Contrast CT for Acute Appendicitis in the Emergency Department: A Systematic Review and Meta-Analysis	pmc open access:PMC12734481:medicina-61-02163-t001:table-1-summary-of-the-characteristics-of-the-included-studies:1:overall	Overall structured 2 x 2 data	11	0.3636363636363636	continuity-corrected bivariate REML	manifest source_sheet where recorded; otherwise all group-matched rows	PMC Open Access|PMC:PMC12734481|pmc open access:PMC12734481:medicina-61-02163-t001:table-1-summary-of-the-characteristics-of-the-included-studies:1:overall	0.42.0	canonical	20000	3425826199	0.08	0.4021791902022728	0.9171852157623782	0.9609483581036992	0.24595352146285332	0.6115520828891047	0.10930232780558702	0.890697672194413	0.6713015059615197	0.007438194738611219	0.9135911003822422	0.06328526116645018	0.5114119101799695	-0.3388939290358226	0.19889404104894606	0.24534313951931638	0.2849787642811479	0.49454085615149285	0.6100343963493562	0.708586548542753	0.09486872245385004	0.10949265733349005	0.13505224179860398	0.864947758201396	0.89050734266651	0.90513127754615	0.5310001768652195	0.6697912112960029	0.7850750343107379	0.005072563049697852	0.00747347578260886	0.010746073346396481	0.7507917625916882	0.9151395489448093	0.9967279676871628	0.04596806929590403	0.06353422604382963	0.08569952734267956	0.1021295057292269	0.24551554746472606	0.3394158966441042	0.2539403037682325	0.6104630807507618	0.8439419664488302	0.0845102742354434	0.1092290182371667	0.22061660275376233	0.7793833972462375	0.8907709817628333	0.9154897257645566	0.29377381840253286	0.6708957186204325	0.9127244771912656	0.0028564110676339775	0.007467112716268829	0.019438809404756105	0.42728195066727204	0.8979252742681633	0.9997259400511369	0.02825622745494407	0.0634893422306686	0.1382779217787516
PMC Open Access	PMC:PMC12734481	Diagnostic Accuracy of Non-Contrast CT for Acute Appendicitis in the Emergency Department: A Systematic Review and Meta-Analysis	pmc open access:PMC12734481:medicina-61-02163-t001:table-1-summary-of-the-characteristics-of-the-included-studies:1:overall	Overall structured 2 x 2 data	11	0.3636363636363636	continuity-corrected bivariate REML	manifest source_sheet where recorded; otherwise all group-matched rows	PMC Open Access|PMC:PMC12734481|pmc open access:PMC12734481:medicina-61-02163-t001:table-1-summary-of-the-characteristics-of-the-included-studies:1:overall	0.42.0	canonical	20000	3425826199	0.09	0.43646981706410287	0.9171852157623782	0.9609483581036992	0.2702318253599975	0.619130612920044	0.11808366354424779	0.8819163364557522	0.6990524086143594	0.008451289848353898	0.8824461452338542	0.07034172679429095	0.44597632816975136	-0.3661280902698119	0.21924085670327806	0.2695568388396353	0.31222274536885614	0.502304737078942	0.6175841451140855	0.7153363947798503	0.10394833127242555	0.1182729600495715	0.14337067434832562	0.8566293256516744	0.8817270399504284	0.8960516687275745	0.5628832882956644	0.6976121865497207	0.8059963801908502	0.005765326520492325	0.008491335122605522	0.012204167641148261	0.7097719899163204	0.884190188705711	0.9884801902444457	0.051178285725237874	0.07061687492876575	0.09507458908987913	0.11327425537960437	0.26973895024721356	0.37001048222951277	0.2595236851462931	0.6180013822298229	0.8477344085746268	0.09404493853262451	0.11800358926903405	0.22719486772766614	0.7728051322723337	0.8819964107309659	0.9059550614673756	0.3211671320207363	0.6986655021899522	0.9224475560214935	0.0032475010222429634	0.008484112838425041	0.02205009810671503	0.39349580693023495	0.8748319832144322	0.9996576474465891	0.031522856600953664	0.07056727148535086	0.15280149443844437
PMC Open Access	PMC:PMC12734481	Diagnostic Accuracy of Non-Contrast CT for Acute Appendicitis in the Emergency Department: A Systematic Review and Meta-Analysis	pmc open access:PMC12734481:medicina-61-02163-t001:table-1-summary-of-the-characteristics-of-the-included-studies:1:overall	Overall structured 2 x 2 data	11	0.3636363636363636	continuity-corrected bivariate REML	manifest source_sheet where recorded; otherwise all group-matched rows	PMC Open Access|PMC:PMC12734481|pmc open access:PMC12734481:medicina-61-02163-t001:table-1-summary-of-the-characteristics-of-the-included-studies:1:overall	0.42.0	canonical	20000	3425826199	0.09999999999999999	0.4689955935892812	0.9171852157623782	0.9609483581036992	0.29344099313052313	0.6256796378080718	0.12686499928290856	0.8731350007170915	0.7229615898369715	0.009484762856787022	0.8513839851150978	0.07735776454062519	0.3823883915258166	-0.391637829048656	0.23881811517407228	0.2927566066010716	0.33819336287324625	0.5092118528158607	0.6242203777663862	0.7211013653348226	0.11299296569697043	0.12705080934749413	0.15162694556502135	0.8483730544349786	0.8729491906525058	0.8870070343030295	0.5912855746768982	0.7215902182303005	0.8235537885064881	0.00647248831208815	0.009529658036503373	0.013690228110560776	0.6722406375689493	0.85327496794923	0.9758204950254556	0.05637200653622688	0.07765869611446818	0.10436723436274292	0.12408818441901466	0.2929133180571385	0.3990697119486268	0.26458283641718777	0.6245545204709423	0.8509029027213176	0.10359368594004222	0.1267905076780197	0.23381715617873092	0.7661828438212687	0.8732094923219803	0.8964063140599577	0.3470565130672574	0.7225932237434216	0.9303764535813142	0.003646964911093258	0.009521561090227292	0.02470507942543064	0.3645172270282832	0.8478577275616703	0.9995416065654786	0.034788941890817764	0.07760444523412528	0.16709957370585046
PMC Open Access	PMC:PMC12734481	Diagnostic Accuracy of Non-Contrast CT for Acute Appendicitis in the Emergency Department: A Systematic Review and Meta-Analysis	pmc open access:PMC12734481:medicina-61-02163-t001:table-1-summary-of-the-characteristics-of-the-included-studies:1:overall	Overall structured 2 x 2 data	11	0.3636363636363636	continuity-corrected bivariate REML	manifest source_sheet where recorded; otherwise all group-matched rows	PMC Open Access|PMC:PMC12734481|pmc open access:PMC12734481:medicina-61-02163-t001:table-1-summary-of-the-characteristics-of-the-included-studies:1:overall	0.42.0	canonical	20000	3425826199	0.11	0.499915958164528	0.9171852157623782	0.9609483581036992	0.3156451363173847	0.6313964000595123	0.13564633502156936	0.8643536649784307	0.7437751541006902	0.010539234847075845	0.8209960113111512	0.08434709633270078	0.3210800531466232	-0.41556886183182723	0.2576992865290227	0.3148912191014143	0.36292289872686906	0.5154852177057547	0.6298883121426183	0.7259678207900437	0.12201193835459286	0.13580885827937234	0.15989904744113637	0.8401009525588636	0.8641911417206277	0.8779880616454071	0.6167475568228574	0.7424701113273819	0.8384982161049349	0.007194502017909219	0.010589067906209067	0.015205067130011844	0.637890222312995	0.8229960179152789	0.9603067684511942	0.06155890948073966	0.08467347090936883	0.11359667473514184	0.13455919844090683	0.3150879750100536	0.4266641738803403	0.26916363889432365	0.630281890113927	0.8534718024342809	0.11312536678804629	0.1355950479422593	0.24012674187800206	0.7598732581219976	0.8644049520577407	0.8868746332119537	0.37156250466031204	0.7434246412238518	0.9369658358402626	0.004055074596035046	0.010580080439419473	0.027404859223364164	0.33937348412741364	0.8200131138592748	0.9993999067815674	0.0380602074407525	0.08461463407748548	0.18120553265626022
PMC Open Access	PMC:PMC12734481	Diagnostic Accuracy of Non-Contrast CT for Acute Appendicitis in the Emergency Department: A Systematic Review and Meta-Analysis	pmc open access:PMC12734481:medicina-61-02163-t001:table-1-summary-of-the-characteristics-of-the-included-studies:1:overall	Overall structured 2 x 2 data	11	0.3636363636363636	continuity-corrected bivariate REML	manifest source_sheet where recorded; otherwise all group-matched rows	PMC Open Access|PMC:PMC12734481|pmc open access:PMC12734481:medicina-61-02163-t001:table-1-summary-of-the-characteristics-of-the-included-studies:1:overall	0.42.0	canonical	20000	3425826199	0.12	0.5293608652873644	0.9171852157623782	0.9609483581036992	0.33689985653810217	0.6364275839605475	0.1444276707602301	0.8555723292397699	0.7620577505137771	0.011615352400825018	0.7916015335968349	0.09132114306580062	0.26224066830947057	-0.43803972222156373	0.27590565099381736	0.3361427676947345	0.3865260752724916	0.5212052289585887	0.6349973897527519	0.7301750103167625	0.13104406538460966	0.14457377576635969	0.16820763398955524	0.8317923660104447	0.8554262242336403	0.8689559346153903	0.6397033500634624	0.7608158818661133	0.8513725784526561	0.007931840486447673	0.011670213693488633	0.016749528846902194	0.6063947393305241	0.793680861791977	0.9429291554329878	0.06674712664328156	0.09167266822257883	0.1227787439798711	0.14475041009604264	0.3362898587100838	0.4529850806921401	0.27344373108779896	0.6352752550522003	0.855720757608775	0.12266711051003537	0.14438647817511158	0.24650443316088244	0.7534955668391173	0.8556135218248884	0.8773328894899646	0.3947931027899978	0.7617242357007513	0.9425287112625808	0.004472113835746105	0.011660319418944864	0.030150580999757003	0.3173239981746638	0.7914877298746296	0.9991031133764042	0.04134152449460569	0.0916092982669528	0.19514645290265176
PMC Open Access	PMC:PMC12734481	Diagnostic Accuracy of Non-Contrast CT for Acute Appendicitis in the Emergency Department: A Systematic Review and Meta-Analysis	pmc open access:PMC12734481:medicina-61-02163-t001:table-1-summary-of-the-characteristics-of-the-included-studies:1:overall	Overall structured 2 x 2 data	11	0.3636363636363636	continuity-corrected bivariate REML	manifest source_sheet where recorded; otherwise all group-matched rows	PMC Open Access|PMC:PMC12734481|pmc open access:PMC12734481:medicina-61-02163-t001:table-1-summary-of-the-characteristics-of-the-included-studies:1:overall	0.42.0	canonical	20000	3425826199	0.13	0.557438185027989	0.9171852157623782	0.9609483581036992	0.35725379646082045	0.6408850452949912	0.1532090064988909	0.8467909935011091	0.7782445743486517	0.012713788920189704	0.7633599295693312	0.09828962848632258	0.20592174454134216	-0.4591485565416664	0.29325046533849947	0.3564872621713101	0.40895252511800534	0.5260681331397764	0.6395099434270202	0.7336284741553394	0.14005663802448867	0.15333435746812407	0.17653041527903895	0.8234695847209611	0.8466656425318759	0.8599433619755112	0.6605056194644311	0.777062472978969	0.8625791266348805	0.008684996853946783	0.012773771265621943	0.018324490749248253	0.5774442499368172	0.7654951823554725	0.9243340398570891	0.07194365554329019	0.09866605133138254	0.13192677372077674	0.15459098120709583	0.356540587997936	0.47813635261928344	0.2773239892048906	0.6396056057409021	0.8577387869388176	0.13218206350739595	0.1531398269985449	0.253184038686777	0.7468159613132229	0.8468601730014551	0.8678179364926041	0.41684534742591345	0.7779271363062679	0.9472876133555881	0.0048983789436948645	0.012762953451963134	0.032943427505527666	0.2978091165259958	0.7636118258970368	0.9988852639258755	0.04463714285836505	0.09859819395233414	0.20894472896205737
PMC Open Access	PMC:PMC12734481	Diagnostic Accuracy of Non-Contrast CT for Acute Appendicitis in the Emergency Department: A Systematic Review and Meta-Analysis	pmc open access:PMC12734481:medicina-61-02163-t001:table-1-summary-of-the-characteristics-of-the-included-studies:1:overall	Overall structured 2 x 2 data	11	0.3636363636363636	continuity-corrected bivariate REML	manifest source_sheet where recorded; otherwise all group-matched rows	PMC Open Access|PMC:PMC12734481|pmc open access:PMC12734481:medicina-61-02163-t001:table-1-summary-of-the-characteristics-of-the-included-studies:1:overall	0.42.0	canonical	20000	3425826199	0.14	0.584238811642856	0.9171852157623782	0.9609483581036992	0.37674983386778516	0.6448558814646015	0.16199034223755168	0.8380096577624483	0.7926764548619284	0.013835246033111516	0.7363355496600917	0.1052609946280139	0.15209673801723578	-0.47897781701484204	0.3099712699060772	0.37595510118936776	0.43038825307773726	0.5305557654316914	0.6434955940913908	0.7366649467663794	0.1490443444074621	0.16209921077024297	0.18489103492222703	0.815108965077773	0.837900789229757	0.8509556555925378	0.6794438264394836	0.7915506791295376	0.8724222321230639	0.009454485644265934	0.013900444804361756	0.019930865328131826	0.5507575824156307	0.7385081992288347	0.9049852506571914	0.07715464225708468	0.10566209529657779	0.14105219531436605	0.16408601814192972	0.3760511842291367	0.5021585014406468	0.28085436104548833	0.6436600525933838	0.8595089737852186	0.14173541538667672	0.16190473456848836	0.2597585535586028	0.7402414464413972	0.8380952654315117	0.8582645846133232	0.437806677490647	0.7923741641978272	0.9514050873143333	0.005334179490258822	0.013888686260139602	0.0357846224420377	0.28039799637863605	0.73671299493357	0.9986272192560813	0.04795085056990654	0.10558979024010948	0.2226191703520974
PMC Open Access	PMC:PMC12734481	Diagnostic Accuracy of Non-Contrast CT for Acute Appendicitis in the Emergency Department: A Systematic Review and Meta-Analysis	pmc open access:PMC12734481:medicina-61-02163-t001:table-1-summary-of-the-characteristics-of-the-included-studies:1:overall	Overall structured 2 x 2 data	11	0.3636363636363636	continuity-corrected bivariate REML	manifest source_sheet where recorded; otherwise all group-matched rows	PMC Open Access|PMC:PMC12734481|pmc open access:PMC12734481:medicina-61-02163-t001:table-1-summary-of-the-characteristics-of-the-included-studies:1:overall	0.42.0	canonical	20000	3425826199	0.15000000000000002	0.6098403047164005	0.9171852157623782	0.9609483581036992	0.39542601586910164	0.648409120897626	0.17077167797621245	0.8292283220237875	0.8056241175045464	0.014980455087841201	0.7105362372858696	0.11224269706072176	0.10069593256946907	-0.49759760765567873	0.32601440134501397	0.39458706512332015	0.4509149374926572	0.5345897914973385	0.6470334316568639	0.7393983867667622	0.15806593309862133	0.1708991079958619	0.19326640290605165	0.8067335970939483	0.8291008920041381	0.8419340669013786	0.6967577805497515	0.8045513128320593	0.881136450835043	0.01024084394108266	0.015050968304369276	0.02156960184062467	0.5260853246378797	0.7127315417917576	0.8852181289373953	0.08238558295194573	0.11266828361229732	0.15016496705431823	0.17329251882843724	0.39470570207310607	0.5250679327681994	0.2841604883905222	0.6472279693889036	0.8609925069028955	0.1512579988927726	0.1706135337642384	0.26630397166222913	0.7336960283377708	0.8293864662357615	0.8487420011072274	0.4577560895973305	0.8053360691924301	0.9550026275702219	0.005779839052494578	0.015038251361376903	0.038675432248852615	0.2647534527878429	0.7110636644576788	0.9978439105310449	0.051286087847397514	0.11259156559055593	0.23618578301294108
PMC Open Access	PMC:PMC12734481	Diagnostic Accuracy of Non-Contrast CT for Acute Appendicitis in the Emergency Department: A Systematic Review and Meta-Analysis	pmc open access:PMC12734481:medicina-61-02163-t001:table-1-summary-of-the-characteristics-of-the-included-studies:1:overall	Overall structured 2 x 2 data	11	0.3636363636363636	continuity-corrected bivariate REML	manifest source_sheet where recorded; otherwise all group-matched rows	PMC Open Access|PMC:PMC12734481|pmc open access:PMC12734481:medicina-61-02163-t001:table-1-summary-of-the-characteristics-of-the-included-studies:1:overall	0.42.0	canonical	20000	3425826199	0.16	0.6343095546405662	0.9171852157623782	0.9609483581036992	0.41331630027094246	0.6516003065808297	0.1795530137148732	0.8204469862851268	0.8173053266319226	0.016150178743437587	0.6859366359825023	0.11924142058768501	0.051627081341936165	-0.5150681340528811	0.34137505835134774	0.412462076727958	0.47065615408290207	0.5381836925738713	0.6502536083689945	0.7419975793200863	0.16706380709420027	0.17967706270275835	0.20155927698137213	0.7984407230186277	0.8203229372972417	0.8329361929057998	0.7126478478331951	0.8162822909289714	0.8889054550315567	0.011044632638043695	0.016226107167826454	0.02324168818034456	0.5032086330718076	0.688142818042629	0.8652762390998385	0.08764147145032074	0.11969132492119108	0.1592738856951407	0.1822049052591431	0.4125761003967997	0.54693507802349	0.2872491891792331	0.6504333686579693	0.8622526241677263	0.16077317881065464	0.17939567594404954	0.27275884519652405	0.727241154803476	0.8206043240559504	0.8392268211893453	0.47676513292662837	0.817030657377837	0.9581728673764797	0.006235696015375657	0.016212413663687437	0.04161716798598501	0.250607705932367	0.6865138409410472	0.9968465226759005	0.05464603082117893	0.11961022434934482	0.24965833820310004
PMC Open Access	PMC:PMC12734481	Diagnostic Accuracy of Non-Contrast CT for Acute Appendicitis in the Emergency Department: A Systematic Review and Meta-Analysis	pmc open access:PMC12734481:medicina-61-02163-t001:table-1-summary-of-the-characteristics-of-the-included-studies:1:overall	Overall structured 2 x 2 data	11	0.3636363636363636	continuity-corrected bivariate REML	manifest source_sheet where recorded; otherwise all group-matched rows	PMC Open Access|PMC:PMC12734481|pmc open access:PMC12734481:medicina-61-02163-t001:table-1-summary-of-the-characteristics-of-the-included-studies:1:overall	0.42.0	canonical	20000	3425826199	0.17	0.6577047787442195	0.9171852157623782	0.9609483581036992	0.430451151374584	0.6544747207044178	0.188334349453534	0.811665650546466	0.8278972324062074	0.017345212663511307	0.6624924895295522	0.1262632406179029	0.004787710785332688	-0.5314415381263167	0.3561022068903154	0.42955684914772885	0.48951167382519684	0.5414316854595991	0.6531149887156027	0.7442726427498975	0.17609078774015716	0.18846268899777657	0.20987797974925226	0.7901220202507477	0.8115373110022235	0.8239092122598429	0.7272827400302139	0.8269209479413206	0.8958751216155946	0.011866437772980142	0.017426659902504887	0.024948152863388088	0.4819364084851175	0.664700109021719	0.8453367678022449	0.09292690996998511	0.12673731514246236	0.16838681892043664	0.19081843723994246	0.42972436580135165	0.5678055034511863	0.2901277950333268	0.6533696875699163	0.8633136352381667	0.17029022367574245	0.18815820716452647	0.27936660507806516	0.7206333949219347	0.8118417928354735	0.8297097763242575	0.49489876665469035	0.8276351290488597	0.960987668402779	0.006702104428667647	0.01741197116248425	0.0446111873164974	0.23774529548660225	0.6630699944883156	0.9957621753584417	0.0580336546763091	0.12665185873928772	0.2630487960277167
PMC Open Access	PMC:PMC12734481	Diagnostic Accuracy of Non-Contrast CT for Acute Appendicitis in the Emergency Department: A Systematic Review and Meta-Analysis	pmc open access:PMC12734481:medicina-61-02163-t001:table-1-summary-of-the-characteristics-of-the-included-studies:1:overall	Overall structured 2 x 2 data	11	0.3636363636363636	continuity-corrected bivariate REML	manifest source_sheet where recorded; otherwise all group-matched rows	PMC Open Access|PMC:PMC12734481|pmc open access:PMC12734481:medicina-61-02163-t001:table-1-summary-of-the-characteristics-of-the-included-studies:1:overall	0.42.0	canonical	20000	3425826199	0.18000000000000002	0.6800770457282799	0.9171852157623782	0.9609483581036992	0.44685802421644905	0.6570697055918399	0.19711568519219477	0.8028843148078052	0.8375454174347224	0.01856638732111772	0.6401494910164367	0.133313746439689	-0.03992755471184317	-0.5467632992885909	0.37031602880825626	0.4458989242366747	0.5075589587472035	0.5445206997270329	0.6556594242335751	0.7463256728561827	0.18508121792715246	0.197256387909594	0.21827676322051123	0.7817232367794887	0.8027436120904059	0.8149187820728475	0.7408055281016208	0.8366130627904237	0.9021627782030386	0.012706871952856413	0.018653459931207646	0.026690067138029003	0.4621020139236493	0.6423509627309555	0.8255283851648377	0.09824619407008843	0.13381186131665215	0.17751088231308293	0.19913724992734735	0.44618270847969227	0.5876101688132684	0.2928157201866673	0.6560767067235519	0.8640347038680146	0.1798134733679111	0.1969481144964132	0.2857231522562303	0.7142768477437696	0.8030518855035869	0.8201865266320889	0.5122161015878596	0.8372951200317349	0.9635036338149111	0.00717943492400077	0.018637756749204766	0.047658896595763285	0.22599081292278161	0.6407413953155412	0.9942171567432045	0.06145178240081419	0.13372207260209618	0.27636762680593435
PMC Open Access	PMC:PMC12734481	Diagnostic Accuracy of Non-Contrast CT for Acute Appendicitis in the Emergency Department: A Systematic Review and Meta-Analysis	pmc open access:PMC12734481:medicina-61-02163-t001:table-1-summary-of-the-characteristics-of-the-included-studies:1:overall	Overall structured 2 x 2 data	11	0.3636363636363636	continuity-corrected bivariate REML	manifest source_sheet where recorded; otherwise all group-matched rows	PMC Open Access|PMC:PMC12734481|pmc open access:PMC12734481:medicina-61-02163-t001:table-1-summary-of-the-characteristics-of-the-included-studies:1:overall	0.42.0	canonical	20000	3425826199	0.19	0.7014714598838974	0.9171852157623782	0.9609483581036992	0.4625617621432473	0.6594163677304951	0.20589702093085555	0.7941029790691445	0.8463706284190178	0.01981456992340293	0.6188487730122469	0.14039813715521318	-0.08262268687165042	-0.5610733227286842	0.383931445044259	0.46155969156036697	0.5248223436836469	0.5473229732080684	0.6579878412113318	0.7481734806010666	0.19407914579262864	0.20602335788477105	0.22663988145534417	0.7733601185446558	0.793976642115229	0.8059208542073714	0.7533383350272396	0.8454795787625263	0.9078638615052075	0.013566575876734219	0.01990737752120048	0.028468547227275275	0.4435600608118459	0.6210379929554397	0.8059439854746339	0.10360337911911101	0.14092017797852596	0.18665257644660577	0.20716524836802747	0.4619266516540245	0.6066590875290108	0.2953295468390346	0.6585109702545551	0.8648378761260234	0.18937180264662007	0.20574113154764456	0.29235303998169876	0.7076469600183012	0.7942588684523555	0.81062819735338	0.5287710438463585	0.8461314302221064	0.9657659539628373	0.007668075697132156	0.01989064013988139	0.050761753074141686	0.21519993943959573	0.6194373222098565	0.9921828260895937	0.06490312325090504	0.14082607769221267	0.28962405893019916
PMC Open Access	PMC:PMC12734481	Diagnostic Accuracy of Non-Contrast CT for Acute Appendicitis in the Emergency Department: A Systematic Review and Meta-Analysis	pmc open access:PMC12734481:medicina-61-02163-t001:table-1-summary-of-the-characteristics-of-the-included-studies:1:overall	Overall structured 2 x 2 data	11	0.3636363636363636	continuity-corrected bivariate REML	manifest source_sheet where recorded; otherwise all group-matched rows	PMC Open Access|PMC:PMC12734481|pmc open access:PMC12734481:medicina-61-02163-t001:table-1-summary-of-the-characteristics-of-the-included-studies:1:overall	0.42.0	canonical	20000	3425826199	0.2	0.7219280948873623	0.9171852157623782	0.9609483581036992	0.47758492622962834	0.6615408509681878	0.21467835666951635	0.7853216433304837	0.8544738556708131	0.02109066646537619	0.5985302980315296	0.14752129760246013	-0.12339779685583274	-0.5744067972849022	0.39694860234450663	0.4765778888912674	0.5412083569070607	0.549845067889261	0.6601459234878853	0.7496707230815028	0.2030249885238695	0.21478668560501282	0.23503592351807925	0.7649640764819208	0.7852133143949871	0.7969750114761306	0.7649860343423754	0.8536216763554991	0.9130567952845574	0.014446219964708478	0.02118932184301915	0.03028475671414974	0.4261834787933586	0.600702351797966	0.7866498898701061	0.10900233326850019	0.14806716341956405	0.195817894730315	0.21490612119690203	0.4769169119581569	0.624777422539594	0.29768355424709214	0.660615531291336	0.8654288799178455	0.19881227849914748	0.21449864165495341	0.2987739074643261	0.7012260925356739	0.7855013583450465	0.8011877215008525	0.5446128553648464	0.8542451013306278	0.9678111447829343	0.00816843356086897	0.021171529933043415	0.05392126722031309	0.20525279496369186	0.5991141776977602	0.98879937441961	0.06839030373620283	0.14796876987788593	0.3028262727246659
PMC Open Access	PMC:PMC12734481	Diagnostic Accuracy of Non-Contrast CT for Acute Appendicitis in the Emergency Department: A Systematic Review and Meta-Analysis	pmc open access:PMC12734481:medicina-61-02163-t001:table-1-summary-of-the-characteristics-of-the-included-studies:1:overall	Overall structured 2 x 2 data	11	0.3636363636363636	continuity-corrected bivariate REML	manifest source_sheet where recorded; otherwise all group-matched rows	PMC Open Access|PMC:PMC12734481|pmc open access:PMC12734481:medicina-61-02163-t001:table-1-summary-of-the-characteristics-of-the-included-studies:1:overall	0.42.0	canonical	20000	3425826199	0.21000000000000002	0.7414827399312737	0.9171852157623782	0.9609483581036992	0.4919480704925586	0.6634653026962652	0.22345969240817712	0.7765403075918229	0.8619402149640266	0.022395623923030093	0.5791349220423228	0.15468785937051965	-0.16234781788895092	-0.586794880560754	0.4095395703241593	0.4909007088959602	0.556861675092645	0.5523251564319873	0.6620527794638358	0.7510109745026016	0.21200782320246322	0.22357189636761998	0.24335345100904504	0.756646548990955	0.77642810363238	0.7879921767975367	0.7758391917929522	0.8611246515304032	0.9178066196126119	0.015346506101518765	0.022500243168888205	0.032139909080405094	0.4098609376128235	0.5812858556333831	0.7676925672898879	0.11444678040775946	0.15525746097036894	0.20501240941490134	0.22232304738461434	0.49120789134543047	0.6420258460191334	0.2998357688072698	0.6624670607854735	0.8658675535436486	0.208263240139137	0.2232497255242106	0.30527481708420195	0.694725182915798	0.7767502744757894	0.791736759860863	0.5597866434867858	0.861721297784097	0.9696690338387992	0.008680935074654622	0.022481375807183006	0.05713900517305928	0.19604893100811838	0.579713075233687	0.9855241517875236	0.07191589308248869	0.15515479037540647	0.315981553891751
PMC Open Access	PMC:PMC12734481	Diagnostic Accuracy of Non-Contrast CT for Acute Appendicitis in the Emergency Department: A Systematic Review and Meta-Analysis	pmc open access:PMC12734481:medicina-61-02163-t001:table-1-summary-of-the-characteristics-of-the-included-studies:1:overall	Overall structured 2 x 2 data	11	0.3636363636363636	continuity-corrected bivariate REML	manifest source_sheet where recorded; otherwise all group-matched rows	PMC Open Access|PMC:PMC12734481|pmc open access:PMC12734481:medicina-61-02163-t001:table-1-summary-of-the-characteristics-of-the-included-studies:1:overall	0.42.0	canonical	20000	3425826199	0.22	0.7601675029619657	0.9171852157623782	0.9609483581036992	0.5056699735589195	0.6652086172963122	0.23224102814683786	0.7677589718531621	0.8688419487195187	0.023730432596965237	0.5606056131690692	0.16190225054061158	-0.19956188979289646	-0.5982652524213541	0.4215252020460038	0.5046173182875924	0.5718351890061875	0.5545162091296272	0.6638238497717528	0.7522489277403361	0.22093157889604823	0.23235234251788212	0.251688212775402	0.7483117872245979	0.7676476574821178	0.7790684211039517	0.7859764248551756	0.8680609151717068	0.9221677290971948	0.01626816950436686	0.023841135221922855	0.034035270410312936	0.39449462142464387	0.5627322516794961	0.7491035910153924	0.11994033557643935	0.16249550895271364	0.214241341023954	0.22944773087569226	0.5049203626006018	0.6586204550960432	0.30183838427932963	0.6642225044259292	0.8664149053067278	0.2177106239428917	0.23204252158316016	0.3117099643886734	0.6882900356113263	0.7679574784168398	0.7822893760571084	0.574333789901526	0.8686323074595067	0.9713642245998103	0.009206027757410237	0.023821170868954265	0.060416591329848564	0.1875035114369909	0.5611771917574062	0.9814302940052627	0.07548242456895048	0.16238857566309892	0.3290964162062294
PMC Open Access	PMC:PMC12734481	Diagnostic Accuracy of Non-Contrast CT for Acute Appendicitis in the Emergency Department: A Systematic Review and Meta-Analysis	pmc open access:PMC12734481:medicina-61-02163-t001:table-1-summary-of-the-characteristics-of-the-included-studies:1:overall	Overall structured 2 x 2 data	11	0.3636363636363636	continuity-corrected bivariate REML	manifest source_sheet where recorded; otherwise all group-matched rows	PMC Open Access|PMC:PMC12734481|pmc open access:PMC12734481:medicina-61-02163-t001:table-1-summary-of-the-characteristics-of-the-included-studies:1:overall	0.42.0	canonical	20000	3425826199	0.23	0.7780113035465377	0.9171852157623782	0.9609483581036992	0.5187678350198102	0.6667870153750015	0.24102236388549864	0.7589776361145013	0.8752407711243063	0.025096128618708694	0.5428881306607977	0.1691687367849039	-0.23512317288574003	-0.6088425667616337	0.43280927264461905	0.5177030212928644	0.5861503482541657	0.5563020365792539	0.6654183800838536	0.7533956712225383	0.22984849334959478	0.24112321600573194	0.26002689535432383	0.7399731046456761	0.7588767839942681	0.7701515066504052	0.795466310229601	0.8744923376195073	0.9261859652659464	0.017211980725386697	0.02521303768831861	0.03597216227218633	0.3799983269185183	0.5449879339257242	0.7309033255474695	0.1254865346297196	0.16978558194578894	0.2235096150226322	0.23629411979176243	0.5179843722909313	0.6744361343343631	0.3037155356414796	0.6657800085033694	0.8668718966677852	0.2271367745555859	0.24080542073106342	0.318028531487048	0.6819714685129515	0.7591945792689365	0.7728632254444141	0.5882923275142381	0.8750398866553116	0.9729171921693645	0.009744181390879361	0.025191954164307286	0.06375571108121579	0.17954436420050224	0.5434524565937706	0.9755973842361273	0.07909241375690902	0.16967439871737766	0.34217670044652154
PMC Open Access	PMC:PMC12734481	Diagnostic Accuracy of Non-Contrast CT for Acute Appendicitis in the Emergency Department: A Systematic Review and Meta-Analysis	pmc open access:PMC12734481:medicina-61-02163-t001:table-1-summary-of-the-characteristics-of-the-included-studies:1:overall	Overall structured 2 x 2 data	11	0.3636363636363636	continuity-corrected bivariate REML	manifest source_sheet where recorded; otherwise all group-matched rows	PMC Open Access|PMC:PMC12734481|pmc open access:PMC12734481:medicina-61-02163-t001:table-1-summary-of-the-characteristics-of-the-included-studies:1:overall	0.42.0	canonical	20000	3425826199	0.24000000000000002	0.7950402793845222	0.9171852157623782	0.9609483581036992	0.5312574429011984	0.6682145001665445	0.24980369962415944	0.7501963003758405	0.8811897186236939	0.026493796633056958	0.5259313593846461	0.1764914557621027	-0.2691089199998761	-0.6185488236224195	0.44382558529671906	0.5302060825984278	0.5998194910190233	0.5582428925994859	0.6668921013774108	0.7544517008413355	0.2387463402737546	0.24990521424243517	0.268400796030066	0.731599203969934	0.7500947857575648	0.7612536597262454	0.8043689372133611	0.8804720992519277	0.929900234102512	0.018178747800229576	0.026617038905876023	0.037951964791417506	0.3662958465858265	0.5280023063665358	0.7131036898320476	0.13108885948437102	0.17713182531478608	0.23282190852663728	0.2428629368348497	0.5304555505648048	0.6895374536504576	0.3054724938249182	0.6672058816635746	0.8672987665282327	0.23646171232594368	0.24955111845415281	0.32436837099057214	0.6756316290094279	0.7504488815458472	0.7635382876740563	0.6016972724761005	0.8809971106153898	0.9743451143280188	0.010295889421454093	0.026594813365901582	0.0671581137006079	0.17210968024180942	0.5264878936667606	0.9688265119035285	0.08274837436430252	0.17701640351734896	0.3552276547014207
PMC Open Access	PMC:PMC12734481	Diagnostic Accuracy of Non-Contrast CT for Acute Appendicitis in the Emergency Department: A Systematic Review and Meta-Analysis	pmc open access:PMC12734481:medicina-61-02163-t001:table-1-summary-of-the-characteristics-of-the-included-studies:1:overall	Overall structured 2 x 2 data	11	0.3636363636363636	continuity-corrected bivariate REML	manifest source_sheet where recorded; otherwise all group-matched rows	PMC Open Access|PMC:PMC12734481|pmc open access:PMC12734481:medicina-61-02163-t001:table-1-summary-of-the-characteristics-of-the-included-studies:1:overall	0.42.0	canonical	20000	3425826199	0.25	0.8112781244591328	0.9171852157623782	0.9609483581036992	0.5431533173213687	0.6695032208386995	0.2585850353628202	0.7414149646371798	0.8867346233662337	0.02792457267103726	0.5096874259622305	0.18387444625972627	-0.30159069849690234	-0.6274036781994066	0.454265968491818	0.5420738490023961	0.6129096433119157	0.5599386385460232	0.668172643461561	0.7554864661493658	0.24765255054876337	0.2586844797824278	0.2767764458757953	0.7232235541242047	0.7413155202175722	0.7523474494512367	0.8127371813474925	0.8860461644096456	0.9333437698760823	0.019169318555356384	0.028054278743471515	0.0399761199300472	0.353319597335316	0.5117279216370227	0.6957102419126486	0.13675075994067604	0.18453828445852793	0.24218268914277474	0.24908121637241903	0.5423039570216095	0.7037735666592068	0.307023212956072	0.6684562798770836	0.8674874194696205	0.24579603336797823	0.25832323164089327	0.33080217076611784	0.669197829233882	0.7416767683591068	0.7542039666320218	0.6145809174778883	0.8865498471087667	0.9756625095984435	0.010861670469274975	0.02803088765140674	0.07062561540010608	0.1651461992315083	0.5102357436783601	0.9607913672302986	0.08645283235543758	0.18441863427344557	0.3682539998826118
PMC Open Access	PMC:PMC12734481	Diagnostic Accuracy of Non-Contrast CT for Acute Appendicitis in the Emergency Department: A Systematic Review and Meta-Analysis	pmc open access:PMC12734481:medicina-61-02163-t001:table-1-summary-of-the-characteristics-of-the-included-studies:1:overall	Overall structured 2 x 2 data	11	0.3636363636363636	continuity-corrected bivariate REML	manifest source_sheet where recorded; otherwise all group-matched rows	PMC Open Access|PMC:PMC12734481|pmc open access:PMC12734481:medicina-61-02163-t001:table-1-summary-of-the-characteristics-of-the-included-studies:1:overall	0.42.0	canonical	20000	3425826199	0.26	0.8267463724926178	0.9171852157623782	0.9609483581036992	0.5544688343700157	0.6706637643879915	0.267366371101481	0.732633628898519	0.8919152962872279	0.029389647229480582	0.4941116785480294	0.19132167318212143	-0.33263469394458844	-0.6354246993104964	0.4642226405605718	0.5533695937928367	0.6252898526978761	0.5615055064117828	0.6693341660809982	0.7563260916557082	0.2565395859440824	0.2674660421426531	0.2852200092071214	0.7147799907928784	0.7325339578573469	0.7434604140559176	0.8206177553940026	0.8912544651682051	0.9365451323271523	0.020184583087884202	0.02952595168748557	0.042046134989243	0.34100945750387723	0.49612047851883695	0.6787237606042997	0.1424756728386678	0.19200892988029325	0.2515962475211498	0.25500572287955914	0.5536369197595591	0.717259479464205	0.3084449250266727	0.6696575130899683	0.8675689465702608	0.2550836062619566	0.2671240179842522	0.3372800116903786	0.6627199883096211	0.7328759820157478	0.7449163937380434	0.6269730914788443	0.8917379397028253	0.9768817326647039	0.011442069954305526	0.029501370788698404	0.07416010256323997	0.15860776569410037	0.4946514486468088	0.9522765442651482	0.09020833868360581	0.19188506048332332	0.38125998333362165
PMC Open Access	PMC:PMC12734481	Diagnostic Accuracy of Non-Contrast CT for Acute Appendicitis in the Emergency Department: A Systematic Review and Meta-Analysis	pmc open access:PMC12734481:medicina-61-02163-t001:table-1-summary-of-the-characteristics-of-the-included-studies:1:overall	Overall structured 2 x 2 data	11	0.3636363636363636	continuity-corrected bivariate REML	manifest source_sheet where recorded; otherwise all group-matched rows	PMC Open Access|PMC:PMC12734481|pmc open access:PMC12734481:medicina-61-02163-t001:table-1-summary-of-the-characteristics-of-the-included-studies:1:overall	0.42.0	canonical	20000	3425826199	0.27	0.8414646362081757	0.9171852157623782	0.9609483581036992	0.5652163334466529	0.6717053921524756	0.2761477068401418	0.7238522931598582	0.8967664844640467	0.03089026857475164	0.4791625837743611	0.19883704922773499	-0.3623020524338146	-0.6426275869804408	0.47369406867283315	0.564080989103433	0.6368729000670454	0.562939960028983	0.6703561443120245	0.756862347699999	0.26539376998010367	0.2762366690610899	0.2936855380466777	0.7063144619533224	0.7237633309389102	0.7346062300198963	0.8280520817741415	0.8961318594794134	0.9395290006128605	0.02122547643323273	0.031033310152752507	0.044163586352565114	0.32931177961901353	0.4811387329389324	0.6621414513287311	0.14826703913470335	0.19954767892919784	0.261066724826139	0.26082391856861054	0.5643535204407756	0.7302320171862116	0.309964206866661	0.6706800216630331	0.8678107026301157	0.26432000799642846	0.2759297009022618	0.34383167714910756	0.6561683228508924	0.7240702990977381	0.7356799920035715	0.6389013902683226	0.8965961653334855	0.9780133630142314	0.012037661850098082	0.031007514445510538	0.07776353516698432	0.15245416991635513	0.4796935526241721	0.9428937591940746	0.09401748102877953	0.19941959866168568	0.3942494227401054
PMC Open Access	PMC:PMC12734481	Diagnostic Accuracy of Non-Contrast CT for Acute Appendicitis in the Emergency Department: A Systematic Review and Meta-Analysis	pmc open access:PMC12734481:medicina-61-02163-t001:table-1-summary-of-the-characteristics-of-the-included-studies:1:overall	Overall structured 2 x 2 data	11	0.3636363636363636	continuity-corrected bivariate REML	manifest source_sheet where recorded; otherwise all group-matched rows	PMC Open Access|PMC:PMC12734481|pmc open access:PMC12734481:medicina-61-02163-t001:table-1-summary-of-the-characteristics-of-the-included-studies:1:overall	0.42.0	canonical	20000	3425826199	0.28	0.8554508105601306	0.9171852157623782	0.9609483581036992	0.5754072106764515	0.6726362329351087	0.2849290425788025	0.7150709574211975	0.901318651440875	0.03242774628990507	0.4648015758314987	0.20642445391044745	-0.3906492347286319	-0.6490263566496832	0.48269878212098893	0.5742583774925374	0.6480392960013784	0.5642624639106113	0.6712932764848576	0.7575412729775267	0.27422723993954856	0.2850204398434425	0.3020801739318555	0.6979198260681444	0.7149795601565575	0.7257727600604514	0.8350770208785665	0.9007089123106828	0.9423168107513308	0.022292981437375292	0.03257766803732073	0.04633012348955631	0.3181785508561511	0.4667443582559317	0.6459578690572104	0.15412831935755913	0.2071584148698577	0.2705981360573311	0.2664000927507761	0.5743886736773319	0.7423185900072837	0.31141485806336794	0.6714455893743729	0.8677513433194711	0.2734706074538963	0.28473413034235306	0.3506461147237039	0.6493538852762961	0.7152658696576469	0.7265293925461036	0.6503913816113472	0.901155014851718	0.9790665127206906	0.012649050577104585	0.03255063174282906	0.0814379504059816	0.1466502099605999	0.46532355378400664	0.9332288432759784	0.09788289480291579	0.2070261314012382	0.4072257420386687
PMC Open Access	PMC:PMC12734481	Diagnostic Accuracy of Non-Contrast CT for Acute Appendicitis in the Emergency Department: A Systematic Review and Meta-Analysis	pmc open access:PMC12734481:medicina-61-02163-t001:table-1-summary-of-the-characteristics-of-the-included-studies:1:overall	Overall structured 2 x 2 data	11	0.3636363636363636	continuity-corrected bivariate REML	manifest source_sheet where recorded; otherwise all group-matched rows	PMC Open Access|PMC:PMC12734481|pmc open access:PMC12734481:medicina-61-02163-t001:table-1-summary-of-the-characteristics-of-the-included-studies:1:overall	0.42.0	canonical	20000	3425826199	0.29000000000000004	0.8687212463394046	0.9171852157623782	0.9609483581036992	0.5850520005358564	0.6734634418130483	0.2937103783174633	0.7062896216825367	0.9055986175728369	0.03400345508645343	0.4509928804634232	0.21408775043861358	-0.41772836587598144	-0.654633495900791	0.4913090972276581	0.5839280756535439	0.6585620893383568	0.5655543700558997	0.6721696725089723	0.7580821720585158	0.283059039872932	0.2937808363283233	0.3105138449833228	0.6894861550166772	0.7062191636716767	0.716940960127068	0.8417254822835957	0.9050125367910293	0.944927271410936	0.023388131852239733	0.034160404542229426	0.04854747324102479	0.30756667745150346	0.4529017782408631	0.6301656269128841	0.16006300780886265	0.214845003796199	0.28019438994459084	0.27164814526180103	0.5840220341565869	0.7539009787039331	0.31269886215683695	0.6722778297613003	0.8678284108748369	0.2826390945192551	0.2935420115030363	0.3572706303362915	0.6427293696637084	0.7064579884969637	0.7173609054807448	0.6614667881878282	0.9054413335854274	0.9800490723370118	0.013276873048660376	0.03413210107322953	0.08518546653307159	0.1411649269080754	0.4515057308280188	0.9231804829962804	0.10180727364408397	0.2147085242802349	0.4201920006403622
PMC Open Access	PMC:PMC12734481	Diagnostic Accuracy of Non-Contrast CT for Acute Appendicitis in the Emergency Department: A Systematic Review and Meta-Analysis	pmc open access:PMC12734481:medicina-61-02163-t001:table-1-summary-of-the-characteristics-of-the-included-studies:1:overall	Overall structured 2 x 2 data	11	0.3636363636363636	continuity-corrected bivariate REML	manifest source_sheet where recorded; otherwise all group-matched rows	PMC Open Access|PMC:PMC12734481|pmc open access:PMC12734481:medicina-61-02163-t001:table-1-summary-of-the-characteristics-of-the-included-studies:1:overall	0.42.0	canonical	20000	3425826199	0.3	0.8812908992306927	0.9171852157623782	0.9609483581036992	0.5941604474362554	0.6741933315718082	0.302491714056124	0.6975082859438759	0.9096300888349668	0.0356188389040666	0.437703328605675	0.2218308008585948	-0.4435875706250177	-0.659460098372098	0.49931098121559997	0.5930675910312637	0.668592868881614	0.5665677265605088	0.6729532683804764	0.7586517340247702	0.291910225625765	0.30258366702634043	0.31884259730076275	0.6811574026992373	0.6974163329736596	0.708089774374235	0.848026940263754	0.9090665237854811	0.9473767842967044	0.02451201567475105	0.0357829682796425	0.050817444409417926	0.29743737316501917	0.4395779879565839	0.6147559414048548	0.16607464580175182	0.22261130979787844	0.2898593059840372	0.2766137571417003	0.5930821366161525	0.7647314695759838	0.3138733843537535	0.6729697732427204	0.8677401187775146	0.29171175478357136	0.3023644087689959	0.3641695828284352	0.6358304171715646	0.6976355912310042	0.7082882452164285	0.6721496510801307	0.9094788503559302	0.9809679089469197	0.013921800884199802	0.03575337020749564	0.08900828693134068	0.13597097697584626	0.43820695856663194	0.9124748608842861	0.10579337958267673	0.22247064102477915	0.43315091699520436
PMC Open Access	PMC:PMC12734481	Diagnostic Accuracy of Non-Contrast CT for Acute Appendicitis in the Emergency Department: A Systematic Review and Meta-Analysis	pmc open access:PMC12734481:medicina-61-02163-t001:table-1-summary-of-the-characteristics-of-the-included-studies:1:overall	Overall structured 2 x 2 data	11	0.3636363636363636	continuity-corrected bivariate REML	manifest source_sheet where recorded; otherwise all group-matched rows	PMC Open Access|PMC:PMC12734481|pmc open access:PMC12734481:medicina-61-02163-t001:table-1-summary-of-the-characteristics-of-the-included-studies:1:overall	0.42.0	canonical	20000	3425826199	0.31	0.8931734583778568	0.9171852157623782	0.9609483581036992	0.6027415687079661	0.6748314821206616	0.3112730497947848	0.6887269502052151	0.9134340961216776	0.03727541532390053	0.4249021690476228	0.22965747978772819	-0.468271289330234	-0.6635159785901286	0.5070222581349596	0.6016842271173799	0.6779536548378599	0.5676638209287943	0.6736476789291668	0.7590391860379843	0.30066088985541917	0.31136977279222067	0.3272383342680857	0.6727616657319142	0.6886302272077793	0.6993391101445808	0.8540078706387138	0.9128919819109571	0.9496797891053976	0.02566577875218642	0.037446881695059546	0.05314193267993224	0.2877556351852836	0.42674237228520084	0.599719052479125	0.17216683417791823	0.2304612087055218	0.2995966290605181	0.28132045198864397	0.6017033675472541	0.7749732328267852	0.31496732168862934	0.6736691086186573	0.8676626309902427	0.30077514623290835	0.31118932006439615	0.37061418759108544	0.6293858124089144	0.6888106799356037	0.6992248537670916	0.6824604761799544	0.9132886169713982	0.9818290268933864	0.014584542805871011	0.03741596071523445	0.0929087044341398	0.13104411263840374	0.4253965221543991	0.9014340341568366	0.10984405303487306	0.2303163572518573	0.44610488730088754
PMC Open Access	PMC:PMC12734481	Diagnostic Accuracy of Non-Contrast CT for Acute Appendicitis in the Emergency Department: A Systematic Review and Meta-Analysis	pmc open access:PMC12734481:medicina-61-02163-t001:table-1-summary-of-the-characteristics-of-the-included-studies:1:overall	Overall structured 2 x 2 data	11	0.3636363636363636	continuity-corrected bivariate REML	manifest source_sheet where recorded; otherwise all group-matched rows	PMC Open Access|PMC:PMC12734481|pmc open access:PMC12734481:medicina-61-02163-t001:table-1-summary-of-the-characteristics-of-the-included-studies:1:overall	0.42.0	canonical	20000	3425826199	0.32	0.9043814577244939	0.9171852157623782	0.9609483581036992	0.6108037101811912	0.6753828320607423	0.32005438553344556	0.6799456144665544	0.9170293622278469	0.03897478032390855	0.4125608859484853	0.23757168699831677	-0.4918205717760086	-0.6668097707261771	0.5142306252963696	0.6097015378706031	0.6868321023901438	0.568599257430842	0.6741641291548234	0.7594495624869134	0.3093894336230872	0.32016262749255275	0.33571122973143697	0.664288770268563	0.6798373725074474	0.6906105663769128	0.8596921226120965	0.9165077051791113	0.9518490483814531	0.02685062867895701	0.03915374583197932	0.0555229259004984	0.2784897936521602	0.41436652821652653	0.5850445471899068	0.1783432453022068	0.23839860067728824	0.30941004200759653	0.2857707011996479	0.6097257680452999	0.7846573198982203	0.3159846973407361	0.6741909211400966	0.867617655355838	0.30978231000387985	0.3200238406415905	0.37710512457396417	0.6228948754260358	0.6799761593584095	0.6902176899961201	0.6924183655608521	0.916889375386946	0.9826376991399696	0.015265847236528613	0.03912147272786009	0.09688910591086738	0.1263627512035231	0.4130459358858488	0.8903621174885445	0.11396222275783517	0.2382495730554478	0.45905599998466823
PMC Open Access	PMC:PMC12734481	Diagnostic Accuracy of Non-Contrast CT for Acute Appendicitis in the Emergency Department: A Systematic Review and Meta-Analysis	pmc open access:PMC12734481:medicina-61-02163-t001:table-1-summary-of-the-characteristics-of-the-included-studies:1:overall	Overall structured 2 x 2 data	11	0.3636363636363636	continuity-corrected bivariate REML	manifest source_sheet where recorded; otherwise all group-matched rows	PMC Open Access|PMC:PMC12734481|pmc open access:PMC12734481:medicina-61-02163-t001:table-1-summary-of-the-characteristics-of-the-included-studies:1:overall	0.42.0	canonical	20000	3425826199	0.33	0.9149263727797275	0.9171852157623782	0.9609483581036992	0.6183545953620888	0.6758517556810665	0.3288357212721064	0.6711642787278935	0.9204326100300071	0.04071861340745607	0.4006530246758729	0.2455773590646057	-0.5142733481038546	-0.6693490137151219	0.5209574923725476	0.6172866531060338	0.6948862878622822	0.5693982683981177	0.6746845117499397	0.7594996805601745	0.31815579004306155	0.32894640285593424	0.34413773678032056	0.6558622632196794	0.6710535971440658	0.6818442099569384	0.8651012366153215	0.9199304817833529	0.9538958841448502	0.02806783901267437	0.04090524547035963	0.05796250975155044	0.2696111232977472	0.40242409458688866	0.5707216088562632	0.18460763470253821	0.24642742183937888	0.319303176381235	0.28997412376506704	0.617205618968196	0.7937061820096566	0.3169371136215784	0.6745959427237878	0.8675082559902826	0.31875563356543546	0.32889566696058803	0.3838007016211068	0.6161992983788932	0.671104333039412	0.6812443664345645	0.7020411355872545	0.920297866049573	0.9833985753400731	0.01596650511912571	0.040871590075285305	0.10095197713779053	0.12190761404052394	0.4011287700797559	0.8787814991497277	0.11815091588610119	0.24627422464820561	0.47200604644976796
PMC Open Access	PMC:PMC12734481	Diagnostic Accuracy of Non-Contrast CT for Acute Appendicitis in the Emergency Department: A Systematic Review and Meta-Analysis	pmc open access:PMC12734481:medicina-61-02163-t001:table-1-summary-of-the-characteristics-of-the-included-studies:1:overall	Overall structured 2 x 2 data	11	0.3636363636363636	continuity-corrected bivariate REML	manifest source_sheet where recorded; otherwise all group-matched rows	PMC Open Access|PMC:PMC12734481|pmc open access:PMC12734481:medicina-61-02163-t001:table-1-summary-of-the-characteristics-of-the-included-studies:1:overall	0.42.0	canonical	20000	3425826199	0.34	0.9248187049730301	0.9171852157623782	0.9609483581036992	0.625401369040651	0.676242127973492	0.33761705701076716	0.6623829429892328	0.9236588225732429	0.042508683139881376	0.3891540278730525	0.25367848024541373	-0.5356646770999776	-0.6711402247276164	0.5273197685056669	0.6243173102085875	0.7025007269657831	0.5701871790331541	0.675069942737365	0.7596091246730025	0.3269020673800535	0.33775479751642035	0.3526172191500636	0.6473827808499364	0.6622452024835797	0.6730979326199464	0.870254717087763	0.9231753547369399	0.9558303755557089	0.02931875384044485	0.04270315467353912	0.06046287383956776	0.2610935076352128	0.39089059134705884	0.5567392083990937	0.190963852498779	0.254551655153588	0.3292796216632677	0.2940352410879327	0.624278151840819	0.802140809947922	0.31793825049906127	0.6750276010680649	0.8673492497876266	0.3276484671605278	0.3377878394865908	0.39011151636423314	0.6098884836357664	0.6622121605134093	0.6723515328394722	0.7113454232964214	0.9235290881339482	0.9841157712941441	0.016687352979834588	0.04266808583098279	0.10509990797479024	0.11766142326006614	0.3896204880044123	0.8669769247991836	0.12241326815801905	0.2543942952317427	0.48495652846723863
PMC Open Access	PMC:PMC12734481	Diagnostic Accuracy of Non-Contrast CT for Acute Appendicitis in the Emergency Department: A Systematic Review and Meta-Analysis	pmc open access:PMC12734481:medicina-61-02163-t001:table-1-summary-of-the-characteristics-of-the-included-studies:1:overall	Overall structured 2 x 2 data	11	0.3636363636363636	continuity-corrected bivariate REML	manifest source_sheet where recorded; otherwise all group-matched rows	PMC Open Access|PMC:PMC12734481|pmc open access:PMC12734481:medicina-61-02163-t001:table-1-summary-of-the-characteristics-of-the-included-studies:1:overall	0.42.0	canonical	20000	3425826199	0.35000000000000003	0.934068055375491	0.9171852157623782	0.9609483581036992	0.631950636034887	0.6765573797305869	0.34639839274942796	0.653601607250572	0.9267214635982531	0.04434685313136867	0.3780410826351842	0.2618790927435754	-0.5560269727403068	-0.6721889626319155	0.5332082334941891	0.6308223213698144	0.7096555319101859	0.5708451653234645	0.6753494220677816	0.7597471381514143	0.33560342609940325	0.34656967221790025	0.3611450498934176	0.6388549501065823	0.6534303277820998	0.6643965739005967	0.8751702674751006	0.9262558428994105	0.9576615249006903	0.030604792729810815	0.04454934278201032	0.06302631825180921	0.25291314772020307	0.3797432693752033	0.5430862506744008	0.19741585474564174	0.26277534065328595	0.33934293306169233	0.2977900594786185	0.6308185278897467	0.8099337626843236	0.31880981023262617	0.6753453608218736	0.8671035884625495	0.3365206488855458	0.34670719823304263	0.39691408348832213	0.6030859165116779	0.6532928017669574	0.6634793511144542	0.720346782389657	0.9265965202042936	0.9847929434301315	0.017429276259836594	0.04451282830380109	0.10933559787068464	0.1136086453983553	0.37849829376055216	0.854977863101644	0.1267525344339747	0.26261382523685095	0.4979086625044199
PMC Open Access	PMC:PMC12734481	Diagnostic Accuracy of Non-Contrast CT for Acute Appendicitis in the Emergency Department: A Systematic Review and Meta-Analysis	pmc open access:PMC12734481:medicina-61-02163-t001:table-1-summary-of-the-characteristics-of-the-included-studies:1:overall	Overall structured 2 x 2 data	11	0.3636363636363636	continuity-corrected bivariate REML	manifest source_sheet where recorded; otherwise all group-matched rows	PMC Open Access|PMC:PMC12734481|pmc open access:PMC12734481:medicina-61-02163-t001:table-1-summary-of-the-characteristics-of-the-included-studies:1:overall	0.42.0	canonical	20000	3425826199	0.36000000000000004	0.9426831892554923	0.9171852157623782	0.9609483581036992	0.6380084956670146	0.676800544381085	0.3551797284880887	0.6448202715119113	0.9296326653550255	0.04623508850867933	0.36729297901020375	0.27018330645771904	-0.5753902102452886	-0.6724998827977733	0.5386874243915064	0.6368890336725515	0.7162082182478826	0.5714405757218906	0.675613017110818	0.7597549488641311	0.34428472749509836	0.35537697705593696	0.36969651056209113	0.6303034894379088	0.644623022944063	0.6557152725049017	0.8798639934132967	0.9291841292413625	0.959397397670067	0.0319274561026783	0.04644578089661268	0.06565526061348231	0.24504830882655576	0.3689609711578541	0.5297516856894663	0.20396771480048276	0.2711025851634252	0.34949663803397685	0.30123443661415145	0.6368031156725458	0.8171688877362663	0.3195500249156441	0.6755218751439462	0.8668542062170917	0.34529549710475904	0.3556183372472148	0.4035896148078541	0.5964103851921458	0.6443816627527852	0.6547045028952411	0.7290597699978751	0.9295123081497929	0.9854333511530707	0.01819321294368205	0.04640778751910009	0.11366186172172177	0.10973527378125145	0.3677409913664414	0.8428105723444052	0.13117209960392828	0.27093692204925013	0.510863381206792
PMC Open Access	PMC:PMC12734481	Diagnostic Accuracy of Non-Contrast CT for Acute Appendicitis in the Emergency Department: A Systematic Review and Meta-Analysis	pmc open access:PMC12734481:medicina-61-02163-t001:table-1-summary-of-the-characteristics-of-the-included-studies:1:overall	Overall structured 2 x 2 data	11	0.3636363636363636	continuity-corrected bivariate REML	manifest source_sheet where recorded; otherwise all group-matched rows	PMC Open Access|PMC:PMC12734481|pmc open access:PMC12734481:medicina-61-02163-t001:table-1-summary-of-the-characteristics-of-the-included-studies:1:overall	0.42.0	canonical	20000	3425826199	0.37	0.9506720926870659	0.9171852157623782	0.9609483581036992	0.6435805724771987	0.6769742978971057	0.36396106422674945	0.6360389357732505	0.9324033892280795	0.04817546292298656	0.3568899796193727	0.27859530832072954	-0.5937821130676932	-0.6720767843663363	0.543467294063233	0.642427724999781	0.7222851141942719	0.5716664013215406	0.6757616321564304	0.7597626139973666	0.3530056423609812	0.36419845761011027	0.3782364481363902	0.6217635518636099	0.6358015423898897	0.6469943576390187	0.8843505790122423	0.9319712218764439	0.9610452413241439	0.033288331075001246	0.048394548898412944	0.06835224369286108	0.23747909946530335	0.3585240022191458	0.5167245923630236	0.210623634816064	0.2795375715988328	0.35974424162487373	0.3044356272104063	0.642427710637749	0.8237982527061203	0.320232001709361	0.6757616170491898	0.8665430057777989	0.3540184669540366	0.36460435145306036	0.4100808626438173	0.5899191373561823	0.6353956485469396	0.6459815330459634	0.7374980252396532	0.9322874259195586	0.9860399093079655	0.018980157515481724	0.04835504223646935	0.11808163610995955	0.10602864289226434	0.3573288548630138	0.8304984638481215	0.13567548997996048	0.279367769315134	0.5238213321873695
PMC Open Access	PMC:PMC12734481	Diagnostic Accuracy of Non-Contrast CT for Acute Appendicitis in the Emergency Department: A Systematic Review and Meta-Analysis	pmc open access:PMC12734481:medicina-61-02163-t001:table-1-summary-of-the-characteristics-of-the-included-studies:1:overall	Overall structured 2 x 2 data	11	0.3636363636363636	continuity-corrected bivariate REML	manifest source_sheet where recorded; otherwise all group-matched rows	PMC Open Access|PMC:PMC12734481|pmc open access:PMC12734481:medicina-61-02163-t001:table-1-summary-of-the-characteristics-of-the-included-studies:1:overall	0.42.0	canonical	20000	3425826199	0.38	0.9580420222262995	0.9171852157623782	0.9609483581036992	0.648672043605365	0.6770809928545514	0.37274239996541025	0.6272576000345897	0.9350435636569562	0.05017016614635024	0.3468136999358844	0.2871193713013886	-0.6112283222904151	-0.6709226509249109	0.5477840903394884	0.6475344273317486	0.7277972286434247	0.5717745961357175	0.6758935540499644	0.7596715089304416	0.36167302061060264	0.3730032563585995	0.38676321080192877	0.6132367891980712	0.6269967436414005	0.6383269793893973	0.8886434403043799	0.9346270923481734	0.9626115864379381	0.03468909781000726	0.050397843057830335	0.07111994360463847	0.23018727807423214	0.348414012904828	0.5039942407901828	0.21738795745024014	0.28808456791705256	0.37008923067997146	0.3073902460592891	0.6474470428892221	0.8298088689089593	0.32085257110640636	0.6758023425576716	0.8661508051396829	0.36270766499528856	0.37358675904591265	0.4169543574786841	0.5830456425213159	0.6264132409540873	0.6372923350047115	0.7456743404634997	0.9349318135419086	0.9866152325378877	0.019791165278015735	0.05035678755658321	0.12259798595058602	0.10247726935765407	0.34724350899573997	0.818062419011666	0.1402663852697928	0.28791063590282484	0.5367828742238541
PMC Open Access	PMC:PMC12734481	Diagnostic Accuracy of Non-Contrast CT for Acute Appendicitis in the Emergency Department: A Systematic Review and Meta-Analysis	pmc open access:PMC12734481:medicina-61-02163-t001:table-1-summary-of-the-characteristics-of-the-included-studies:1:overall	Overall structured 2 x 2 data	11	0.3636363636363636	continuity-corrected bivariate REML	manifest source_sheet where recorded; otherwise all group-matched rows	PMC Open Access|PMC:PMC12734481|pmc open access:PMC12734481:medicina-61-02163-t001:table-1-summary-of-the-characteristics-of-the-included-studies:1:overall	0.42.0	canonical	20000	3425826199	0.39	0.9647995485050872	0.9171852157623782	0.9609483581036992	0.6532876632087476	0.6771226875271522	0.381523735704071	0.618476264295929	0.9375622030100359	0.052221512315335415	0.3370469986134395	0.29575986313028707	-0.6277525498916476	-0.6690396853748002	0.5518574696241094	0.6521160457721483	0.7327511356124501	0.5719918406669938	0.6759083239441523	0.759485363304548	0.3703667505408028	0.3818218058974846	0.39530799461894506	0.6046920053810548	0.6181781941025154	0.6296332494591972	0.8927548592363168	0.9371607948334995	0.9641023332008678	0.0361315364384363	0.05245798429152939	0.07396117866714486	0.22315608344837096	0.33861388996756525	0.491550137666901	0.22426517787859296	0.29674793578646735	0.38053507696911365	0.3101640294754402	0.6520121782417498	0.83531659113616	0.3214802804955964	0.6758006668349015	0.8657928918296498	0.3713236073384175	0.38257027846991526	0.4236984083527455	0.5763015916472545	0.6174297215300848	0.6286763926615824	0.7536007259570193	0.9374544960870784	0.9871616729613807	0.02062735707420316	0.05241534317571203	0.1272141115797998	0.09907071517704095	0.3374678198797845	0.805521066582489	0.1449486312293886	0.2965698845813287	0.5497480709162805
PMC Open Access	PMC:PMC12734481	Diagnostic Accuracy of Non-Contrast CT for Acute Appendicitis in the Emergency Department: A Systematic Review and Meta-Analysis	pmc open access:PMC12734481:medicina-61-02163-t001:table-1-summary-of-the-characteristics-of-the-included-studies:1:overall	Overall structured 2 x 2 data	11	0.3636363636363636	continuity-corrected bivariate REML	manifest source_sheet where recorded; otherwise all group-matched rows	PMC Open Access|PMC:PMC12734481|pmc open access:PMC12734481:medicina-61-02163-t001:table-1-summary-of-the-characteristics-of-the-included-studies:1:overall	0.42.0	canonical	20000	3425826199	0.4	0.9709505944546686	0.9171852157623782	0.9609483581036992	0.6574317842299542	0.6771011707338196	0.39030507144273185	0.6096949285572681	0.9399675104113566	0.05433194888701985	0.3275738771833427	0.30452125479744374	-0.6433767172713258	-0.6664293396572248	0.5554316956002855	0.6562483955639964	0.7373352865294931	0.5720493903319993	0.6758823768294577	0.759395267628025	0.3789996913700685	0.3906305887518732	0.40388627260864146	0.5961137273913586	0.6093694112481268	0.6210003086299315	0.8966961010221616	0.9395805692663779	0.9655228256870529	0.037617534605722695	0.054577427132342246	0.07687891897505482	0.21637008559774187	0.3291076573161079	0.47938205852087473	0.2312599561918407	0.3055321390166343	0.39108523922876604	0.31272150911729146	0.6561391209276803	0.8403026139803157	0.3220776740889999	0.6757698328576636	0.865443225205778	0.379869552124798	0.3915887662274349	0.4304140201400477	0.5695859798599523	0.6084112337725651	0.620130447875202	0.7612884688114117	0.9398636865740223	0.9876813523142874	0.021489924455352655	0.054533162353148604	0.1319333563176968	0.09579946963223988	0.3279857949788224	0.7928910256974557	0.14972625309663146	0.3053499804628159	0.5627166818149848
PMC Open Access	PMC:PMC12734481	Diagnostic Accuracy of Non-Contrast CT for Acute Appendicitis in the Emergency Department: A Systematic Review and Meta-Analysis	pmc open access:PMC12734481:medicina-61-02163-t001:table-1-summary-of-the-characteristics-of-the-included-studies:1:overall	Overall structured 2 x 2 data	11	0.3636363636363636	continuity-corrected bivariate REML	manifest source_sheet where recorded; otherwise all group-matched rows	PMC Open Access|PMC:PMC12734481|pmc open access:PMC12734481:medicina-61-02163-t001:table-1-summary-of-the-characteristics-of-the-included-studies:1:overall	0.42.0	canonical	20000	3425826199	0.41000000000000003	0.976500468757824	0.9171852157623782	0.9609483581036992	0.6611083777855677	0.6770179830292793	0.3990864071813926	0.6009135928186073	0.9422669669920751	0.05650406638026301	0.31837938841341	0.3134081288565381	-0.658121080344414	-0.6630923399012859	0.5588413346150292	0.6598858912548762	0.7414082341309921	0.5722898784942867	0.6757660773008092	0.7592502593205249	0.387662128865747	0.3994130752239894	0.4124250111573206	0.5875749888426793	0.6005869247760105	0.6123378711342529	0.9004775172200916	0.9418939308563561	0.9668779158669578	0.039149095713401035	0.056758769485105685	0.0798762967559331	0.20981505423031346	0.31988038525724427	0.46748006961421934	0.23837713025707707	0.3144417517851008	0.4017431641085273	0.3148960262261346	0.6597873053899206	0.844681543226529	0.3224740144023731	0.6756651189622218	0.865008845618909	0.3883066456240309	0.4005965365062664	0.43713767840178785	0.562862321598212	0.5994034634937335	0.6116933543759692	0.7687481865480518	0.942166875293851	0.9881761894821579	0.02238013534630847	0.05671284166443284	0.13675921454372117	0.09265484694829816	0.31878249170036094	0.7801871193759935	0.15460346991363608	0.31425549924341023	0.5756881509889477
PMC Open Access	PMC:PMC12734481	Diagnostic Accuracy of Non-Contrast CT for Acute Appendicitis in the Emergency Department: A Systematic Review and Meta-Analysis	pmc open access:PMC12734481:medicina-61-02163-t001:table-1-summary-of-the-characteristics-of-the-included-studies:1:overall	Overall structured 2 x 2 data	11	0.3636363636363636	continuity-corrected bivariate REML	manifest source_sheet where recorded; otherwise all group-matched rows	PMC Open Access|PMC:PMC12734481|pmc open access:PMC12734481:medicina-61-02163-t001:table-1-summary-of-the-characteristics-of-the-included-studies:1:overall	0.42.0	canonical	20000	3425826199	0.42000000000000004	0.9814538950336537	0.9171852157623782	0.9609483581036992	0.6643210504072066	0.6768744347226084	0.4078677429200534	0.5921322570799465	0.9444674096124975	0.05874060898375451	0.30944955262762536	0.3224251875587661	-0.6720043424060282	-0.6590287074748875	0.5617807044055488	0.6630955390181257	0.7448458883828385	0.5723964286537225	0.6756257653808468	0.7589209153398877	0.3962039744000719	0.40821575822584466	0.42098539172392374	0.5790146082760762	0.5917842417741552	0.6037960255999282	0.9041086365182157	0.9441077480511504	0.9681720189763277	0.040728347930396654	0.05900476324993914	0.08295661758653536	0.20347784248405718	0.3109181075584072	0.455834541774818	0.2456217291202813	0.3234814666829271	0.412512285983449	0.31679332907054647	0.6628945407155282	0.8486079635578359	0.3227796340445353	0.675420968901242	0.8646437370639172	0.39671124400849705	0.40958769450519034	0.44389237878113696	0.5561076212188628	0.5904123054948097	0.6032887559915029	0.7759898760429738	0.944370907596666	0.9886479241764394	0.023299340264135156	0.058957131621899486	0.1416953403256721	0.08962889729470104	0.3098439339142637	0.7674225624322593	0.1595847098524881	0.3232911352646525	0.5886615929666327
PMC Open Access	PMC:PMC12734481	Diagnostic Accuracy of Non-Contrast CT for Acute Appendicitis in the Emergency Department: A Systematic Review and Meta-Analysis	pmc open access:PMC12734481:medicina-61-02163-t001:table-1-summary-of-the-characteristics-of-the-included-studies:1:overall	Overall structured 2 x 2 data	11	0.3636363636363636	continuity-corrected bivariate REML	manifest source_sheet where recorded; otherwise all group-matched rows	PMC Open Access|PMC:PMC12734481|pmc open access:PMC12734481:medicina-61-02163-t001:table-1-summary-of-the-characteristics-of-the-included-studies:1:overall	0.42.0	canonical	20000	3425826199	0.43	0.9858150371789197	0.9171852157623782	0.9609483581036992	0.6670730593343879	0.6766716211220848	0.4166490786587141	0.583350921341286	0.9465750987556494	0.061044486122177125	0.3007712813103286	0.33157726082756955	-0.6850437558685911	-0.6542377763513502	0.5642333964151396	0.6657957042254996	0.7478446954417052	0.5723521909645354	0.6753758860595078	0.7586054860572955	0.4047953572821724	0.4170090811164241	0.42961322914150757	0.5703867708584924	0.5829909188835759	0.5952046427178276	0.9075982449061987	0.9462283106469616	0.9694091615738596	0.04235755405943456	0.0613183259043008	0.08612337255330088	0.197346283887574	0.3022077456783392	0.44443615793752334	0.2529989870268624	0.33265610258922995	0.42339602556991895	0.31848584538159297	0.6656541703416117	0.8520265591576704	0.3230685609067146	0.6752323156344786	0.8642864300344737	0.40509841051259166	0.41855067681683084	0.450811779750609	0.549188220249391	0.5814493231831692	0.5949015894874082	0.7830229582233312	0.9464820518435082	0.9890981373701984	0.02424897915448591	0.061268948253885853	0.146745556647047	0.08671432912913825	0.3011570357245974	0.7546091271780988	0.1646746266681601	0.332461709406123	0.6016357759442759
PMC Open Access	PMC:PMC12734481	Diagnostic Accuracy of Non-Contrast CT for Acute Appendicitis in the Emergency Department: A Systematic Review and Meta-Analysis	pmc open access:PMC12734481:medicina-61-02163-t001:table-1-summary-of-the-characteristics-of-the-included-studies:1:overall	Overall structured 2 x 2 data	11	0.3636363636363636	continuity-corrected bivariate REML	manifest source_sheet where recorded; otherwise all group-matched rows	PMC Open Access|PMC:PMC12734481|pmc open access:PMC12734481:medicina-61-02163-t001:table-1-summary-of-the-characteristics-of-the-included-studies:1:overall	0.42.0	canonical	20000	3425826199	0.44	0.9895875212220556	0.9171852157623782	0.9609483581036992	0.6693673260304821	0.676410435333573	0.4254304143973749	0.5745695856026252	0.9485957780124725	0.06341878508298665	0.2923323073549268	0.3408693140734378	-0.6972552138671289	-0.6487182071486178	0.5661135304222603	0.6681501675378414	0.75027755629505	0.5720701992312501	0.6751804698514521	0.7581720062198456	0.4133782711429096	0.4258069443100332	0.4382388710641225	0.5617611289358775	0.5741930556899668	0.5866217288570904	0.9109544566527652	0.9482613894691206	0.9705930233896871	0.044039122354758084	0.06370255314631745	0.0893802514510862	0.19140910082629084	0.29373703954512076	0.4332759158032083	0.26051435813709	0.34197061237283866	0.43439778725787387	0.31997442602579107	0.6679099036879395	0.8547451802315856	0.32334120950782613	0.674937677935882	0.8637388425998428	0.41345964149380426	0.4274854184086131	0.4577792834528238	0.5422207165471761	0.5725145815913869	0.5865403585061958	0.7898563189560671	0.9485060589441905	0.9895282689992617	0.02523058891843763	0.0636513857450968	0.15191386528169046	0.08390444122195041	0.29270953185996956	0.741757289791601	0.1698781174131094	0.34177217680751293	0.6146091021192317
PMC Open Access	PMC:PMC12734481	Diagnostic Accuracy of Non-Contrast CT for Acute Appendicitis in the Emergency Department: A Systematic Review and Meta-Analysis	pmc open access:PMC12734481:medicina-61-02163-t001:table-1-summary-of-the-characteristics-of-the-included-studies:1:overall	Overall structured 2 x 2 data	11	0.3636363636363636	continuity-corrected bivariate REML	manifest source_sheet where recorded; otherwise all group-matched rows	PMC Open Access|PMC:PMC12734481|pmc open access:PMC12734481:medicina-61-02163-t001:table-1-summary-of-the-characteristics-of-the-included-studies:1:overall	0.42.0	canonical	20000	3425826199	0.45	0.9927744539878083	0.9171852157623782	0.9609483581036992	0.6712064480687587	0.6760915788804145	0.43421175013603563	0.5657882498639644	0.9505347263489843	0.06586678481903793	0.28412112135928924	0.3503064558351534	-0.708653332628519	-0.6424679981526549	0.5676345859127485	0.6700425509548504	0.7523369286779528	0.5717659067803929	0.6749192107667576	0.7578125380401779	0.421997607460256	0.43459494835727097	0.44694031414718266	0.5530596858528173	0.5654050516427289	0.578002392539744	0.9141847772961322	0.9502122888156461	0.9717269738808988	0.04577561839991678	0.06616073271460085	0.09273115712504892	0.1856558230408971	0.2854944842996109	0.4223451267298292	0.26817353201391886	0.35143009040615003	0.44552095504531447	0.3212246428254294	0.6697413517100541	0.8570384937821629	0.3235625589831849	0.674615819353344	0.8632761352184105	0.42178011347292615	0.436367821516317	0.46459139538898947	0.5354086046110104	0.5636321784836831	0.5782198865270738	0.7964983465019484	0.950448214671952	0.9899396333463789	0.02624581171254476	0.0661077302533424	0.15720445736935318	0.0811930629727488	0.28448991408878105	0.7288763598093845	0.175200341560755	0.351227634405462	0.6275795849675184
PMC Open Access	PMC:PMC12734481	Diagnostic Accuracy of Non-Contrast CT for Acute Appendicitis in the Emergency Department: A Systematic Review and Meta-Analysis	pmc open access:PMC12734481:medicina-61-02163-t001:table-1-summary-of-the-characteristics-of-the-included-studies:1:overall	Overall structured 2 x 2 data	11	0.3636363636363636	continuity-corrected bivariate REML	manifest source_sheet where recorded; otherwise all group-matched rows	PMC Open Access|PMC:PMC12734481|pmc open access:PMC12734481:medicina-61-02163-t001:table-1-summary-of-the-characteristics-of-the-included-studies:1:overall	0.42.0	canonical	20000	3425826199	0.46	0.9953784388202257	0.9171852157623782	0.9609483581036992	0.672592709514358	0.6757155703629163	0.44299308587469644	0.5570069141253036	0.9523968041569676	0.06839197105681934	0.27612691341463513	0.35989394521980245	-0.7192515254055906	-0.6354844936004233	0.5688299686718078	0.6714397105462577	0.7539175112524997	0.5714710571247802	0.6745572179984962	0.7574179647150906	0.4305026720093676	0.44337112969882153	0.45559792748429545	0.5444020725157045	0.5566288703011785	0.5694973279906325	0.9172961596766412	0.9520858926672899	0.9728141042589928	0.047569778168829305	0.06869635951428248	0.096180221072885	0.18007671489473598	0.2774692724641905	0.41163541173763774	0.275982449961809	0.3610397798620128	0.4567688869317932	0.3223821628287488	0.6710770949519369	0.8587079892486809	0.3238789893930724	0.674192918773017	0.8626949869101709	0.43001730996091986	0.4452627304542147	0.4715170338788451	0.528482966121155	0.5547372695457853	0.5699826900390802	0.8029569658669167	0.9523133857570494	0.9903334324546721	0.027296404116396437	0.06864147503238668	0.1626217247508987	0.078574501854401	0.27648737310970695	0.7159745948500577	0.18064674169985043	0.36083332825626435	0.6405448232442694
PMC Open Access	PMC:PMC12734481	Diagnostic Accuracy of Non-Contrast CT for Acute Appendicitis in the Emergency Department: A Systematic Review and Meta-Analysis	pmc open access:PMC12734481:medicina-61-02163-t001:table-1-summary-of-the-characteristics-of-the-included-studies:1:overall	Overall structured 2 x 2 data	11	0.3636363636363636	continuity-corrected bivariate REML	manifest source_sheet where recorded; otherwise all group-matched rows	PMC Open Access|PMC:PMC12734481|pmc open access:PMC12734481:medicina-61-02163-t001:table-1-summary-of-the-characteristics-of-the-included-studies:1:overall	0.42.0	canonical	20000	3425826199	0.47000000000000003	0.9974015885677396	0.9171852157623782	0.9609483581036992	0.6735280899094117	0.6752827523330822	0.45177442161335724	0.5482255783866428	0.9541864939340172	0.07099805285668623	0.2683395198795242	0.36963719909805515	-0.7290620686882154	-0.6277643894696845	0.5698593373843056	0.6723466117996214	0.7548973107539053	0.5713439239680969	0.6740981962592475	0.7568639547064804	0.43904218985585947	0.45215451857815114	0.46430692032673915	0.5356930796732609	0.5478454814218489	0.5609578101441405	0.920295053892022	0.9538867055116917	0.9738572556303947	0.049424522409968724	0.07131315219560988	0.09973182043855779	0.17466271032405853	0.26965124103924376	0.40113869532687374	0.28394732229647224	0.37080507974842436	0.46814490759487387	0.32330143076837925	0.6720076306912925	0.8598316810319129	0.32414368943670663	0.673758332043856	0.8620716979873914	0.43825356853018066	0.45410092641121225	0.4784032667418782	0.5215967332581216	0.5458990735887876	0.5617464314698194	0.8092396703465304	0.9541060606055947	0.990710767858745	0.028384247275333133	0.07125633700725836	0.16817027212758917	0.07604349700330991	0.2686917454119182	0.7030593023801446	0.18622306597891933	0.3705946605995304	0.653501971442488
PMC Open Access	PMC:PMC12734481	Diagnostic Accuracy of Non-Contrast CT for Acute Appendicitis in the Emergency Department: A Systematic Review and Meta-Analysis	pmc open access:PMC12734481:medicina-61-02163-t001:table-1-summary-of-the-characteristics-of-the-included-studies:1:overall	Overall structured 2 x 2 data	11	0.3636363636363636	continuity-corrected bivariate REML	manifest source_sheet where recorded; otherwise all group-matched rows	PMC Open Access|PMC:PMC12734481|pmc open access:PMC12734481:medicina-61-02163-t001:table-1-summary-of-the-characteristics-of-the-included-studies:1:overall	0.42.0	canonical	20000	3425826199	0.48000000000000004	0.998845535995202	0.9171852157623782	0.9609483581036992	0.6740142719520883	0.6747932965236038	0.46055575735201804	0.539444242647982	0.9559079363097501	0.07368898079054725	0.2607493746740339	0.3795417989930322	-0.7380961613211681	-0.6193037370021698	0.5704335039752134	0.672811409346388	0.7554717416395137	0.5710928100678356	0.6735890436513097	0.7563449146186529	0.4476559804264391	0.46094238144420596	0.47302495414509327	0.5269750458549066	0.539057618555794	0.5523440195735609	0.9231874519306488	0.9556188885000485	0.974859043789477	0.05134297251273092	0.07401507135049012	0.10339059654448847	0.1694053545348925	0.2620308230714348	0.3908471976603215	0.292074646626865	0.3807315516173806	0.4796522991366785	0.3235327842228186	0.6725378347477373	0.8604932339388265	0.3239067228752902	0.6733151528555941	0.8614877905836282	0.44640373490660085	0.4629652388104018	0.48534910938459713	0.5146508906154029	0.5370347611895981	0.5535962650933991	0.8153535505274905	0.9558303853608779	0.9910726508745786	0.02951135814152362	0.07395627496742266	0.1738549301152044	0.07359517812664729	0.26109346464252947	0.6901369300827469	0.19193539249970118	0.38051719659950756	0.666447706398418
PMC Open Access	PMC:PMC12734481	Diagnostic Accuracy of Non-Contrast CT for Acute Appendicitis in the Emergency Department: A Systematic Review and Meta-Analysis	pmc open access:PMC12734481:medicina-61-02163-t001:table-1-summary-of-the-characteristics-of-the-included-studies:1:overall	Overall structured 2 x 2 data	11	0.3636363636363636	continuity-corrected bivariate REML	manifest source_sheet where recorded; otherwise all group-matched rows	PMC Open Access|PMC:PMC12734481|pmc open access:PMC12734481:medicina-61-02163-t001:table-1-summary-of-the-characteristics-of-the-included-studies:1:overall	0.42.0	canonical	20000	3425826199	0.49	0.9997114417528099	0.9171852157623782	0.9609483581036992	0.674052647945631	0.674247207538011	0.4693370930906787	0.5306629069093213	0.9575649620276967	0.07646896692436199	0.25334746467049607	0.38961349757985725	-0.7463639770823138	-0.6100979441729526	0.5708092471689672	0.6728473515185365	0.7556129655642966	0.570974006427453	0.673041563212303	0.7558310668521192	0.45610649518350305	0.4697283262138537	0.4817702535751474	0.5182297464248526	0.5302716737861464	0.543893504816497	0.9259789276327302	0.9572862915472364	0.9758218811196254	0.053328468037282334	0.07680633951424246	0.10716147512718864	0.164296751637358	0.25459900327762447	0.38075342554688	0.3003712272319773	0.3908249258627079	0.49129428964547645	0.3238669133750887	0.6725798743804234	0.8605415355279122	0.32396039481877664	0.6727740088691778	0.8607899235594535	0.45446139172925176	0.47178702083351004	0.49237489805110163	0.5076251019488983	0.52821297916649	0.5455386082707482	0.8213053209822344	0.9574901959170752	0.9914200116506351	0.03067990195471835	0.07674550956509368	0.17968076927077634	0.07122502902288108	0.2536835170596623	0.677213146175769	0.19779015588127932	0.3906066706792928	0.6793781896799574
PMC Open Access	PMC:PMC12734481	Diagnostic Accuracy of Non-Contrast CT for Acute Appendicitis in the Emergency Department: A Systematic Review and Meta-Analysis	pmc open access:PMC12734481:medicina-61-02163-t001:table-1-summary-of-the-characteristics-of-the-included-studies:1:overall	Overall structured 2 x 2 data	11	0.3636363636363636	continuity-corrected bivariate REML	manifest source_sheet where recorded; otherwise all group-matched rows	PMC Open Access|PMC:PMC12734481|pmc open access:PMC12734481:medicina-61-02163-t001:table-1-summary-of-the-characteristics-of-the-included-studies:1:overall	0.42.0	canonical	20000	3425826199	0.5	1.0	0.9171852157623782	0.9609483581036992	0.6736443250801758	0.6736443250801758	0.4781184288293395	0.5218815711706605	0.9591611204028281	0.07934250681802724	0.24612528879577145	0.39985822468788146	-0.7538747112042286	-0.6001417753121185	0.5704728204609709	0.6724796595841602	0.7550840231290468	0.5704728204609709	0.6724796595841602	0.7550840231290468	0.4646442192017985	0.4785182662143892	0.4905305827947566	0.5094694172052434	0.5214817337856108	0.5353557807982015	0.9286746725402146	0.9588924818966132	0.9767479959883947	0.05538458611497752	0.07969146318500878	0.11104968846184987	0.15932951751628632	0.24734727734561865	0.37085016256953945	0.3088441956157544	0.4010911074962612	0.5030740392686449	0.3238719227061939	0.6721829724266515	0.8600659422924918	0.3238719227061939	0.6721829724266515	0.8600659422924918	0.4624546990788747	0.4805841477135681	0.4994304236104142	0.5005695763895859	0.5194158522864318	0.5375453009211252	0.8271013448678916	0.9590890464056427	0.9917537071507441	0.031892206125164045	0.07962854533115915	0.185653115177546	0.06892885511651338	0.24645340068774096	0.6642929108443743	0.20379417624264023	0.4008689923377915	0.6922890253367995
PMC Open Access	PMC:PMC12766350	Diagnostic sensitivity and specificity of enhanced computed tomography in colorectal tumors: a meta-analysis and systematic review	pmc open access:PMC12766350:table-1:table-1-characteristics-of-the-included-studies:1:overall	Overall structured 2 x 2 data	9	0.0	continuity-corrected bivariate REML	manifest source_sheet where recorded; otherwise all group-matched rows	PMC Open Access|PMC:PMC12766350|pmc open access:PMC12766350:table-1:table-1-characteristics-of-the-included-studies:1:overall	0.42.0	canonical	20000	2146132978	0.01	0.08079313589591118	0.7092525912159077	0.8386335289666801	0.010547354429878305	0.13054765498231008	0.1668453322351458	0.8331546677648543	0.042509585477423645	0.0034897170961556874	0.2536825348215048	0.033511226356550856	0.17288939892559363	-0.047281909539360324	0.0064004261372421906	0.010486458392019659	0.01481177255622111	0.07921992464171831	0.12979392711689958	0.18332959096059437	0.12324536331606151	0.16709130094058036	0.22349771384095085	0.776502286159049	0.8329086990594197	0.8767546366839383	0.032340433060875085	0.04207497804796878	0.05522756703132292	0.0021826689277421305	0.0034926807122506653	0.00511306705652046	0.20599652497186238	0.2517263122545338	0.3082013065249764	0.022439605412845984	0.03353540062086877	0.04627630311170408	0.0009598946305049079	0.009884728125497079	0.021306084910408123	0.011880893343978826	0.12234613765000957	0.2637115724516195	0.06749279967392657	0.16641407027898406	0.3589600310187958	0.6410399689812041	0.833585929721016	0.9325072003260734	0.01813169581667755	0.03933777733471082	0.08468449472105488	0.0007319675333143035	0.0035502677799860265	0.008439381924150979	0.13081797937017312	0.2392476410410867	0.4184739449167732	0.008679743899511623	0.034004420285830936	0.0702598550992394
PMC Open Access	PMC:PMC12766350	Diagnostic sensitivity and specificity of enhanced computed tomography in colorectal tumors: a meta-analysis and systematic review	pmc open access:PMC12766350:table-1:table-1-characteristics-of-the-included-studies:1:overall	Overall structured 2 x 2 data	9	0.0	continuity-corrected bivariate REML	manifest source_sheet where recorded; otherwise all group-matched rows	PMC Open Access|PMC:PMC12766350|pmc open access:PMC12766350:table-1:table-1-characteristics-of-the-included-studies:1:overall	0.42.0	canonical	20000	2146132978	0.02	0.14144054254182067	0.7092525912159077	0.8386335289666801	0.020783120648614907	0.1469389205889805	0.17232419343697167	0.8276758065630283	0.0823160784414546	0.007025635073023042	0.41028791840980844	0.060355620981289826	0.2688473758679878	-0.08108492156053085	0.012617266248083892	0.020666295399736193	0.02914411005775466	0.08920544294683586	0.14611295338905853	0.20605202393887467	0.12843039085076627	0.17248665744664368	0.22882358342812578	0.7711764165718742	0.8275133425533563	0.8715696091492336	0.06325348209823382	0.08150914397099468	0.10562951200633011	0.004400082198199744	0.007031580352225485	0.010276863753417381	0.3402268753963776	0.4074745576919127	0.48659083853171886	0.04077895065881672	0.06039808436132635	0.08262302953716782	0.0018954451606525138	0.019489473683682666	0.04182417044819752	0.013401003181899383	0.13779269602221783	0.29570142829331336	0.07141627501341241	0.17173156161883057	0.36377523305327214	0.6362247669467277	0.8282684383811694	0.9285837249865876	0.035967956799703084	0.07641117679710917	0.15748825154152926	0.0014777694251499537	0.007147098053307552	0.016905413235030153	0.22348966332043427	0.38940575331209226	0.6282666493041964	0.01602491920386991	0.061221712235787304	0.12369356073131856
PMC Open Access	PMC:PMC12766350	Diagnostic sensitivity and specificity of enhanced computed tomography in colorectal tumors: a meta-analysis and systematic review	pmc open access:PMC12766350:table-1:table-1-characteristics-of-the-included-studies:1:overall	Overall structured 2 x 2 data	9	0.0	continuity-corrected bivariate REML	manifest source_sheet where recorded; otherwise all group-matched rows	PMC Open Access|PMC:PMC12766350|pmc open access:PMC12766350:table-1:table-1-characteristics-of-the-included-studies:1:overall	0.42.0	canonical	20000	2146132978	0.03	0.1943918578315762	0.7092525912159077	0.8386335289666801	0.030715211373258944	0.15800667639007304	0.17780305463879753	0.8221969453612025	0.1196693598976806	0.010608677534907272	0.5284097031526407	0.08480180756006929	0.3340178453210645	-0.10959005027150691	0.018659489273563774	0.030539387626089723	0.04305139215613718	0.09598904749256841	0.15710219536329278	0.22146705441458098	0.13356240867214572	0.17795571420760076	0.23431363429471014	0.7656863657052898	0.8220442857923992	0.8664375913278543	0.09283160569995112	0.11854355642621048	0.15181183272603316	0.00665307607274014	0.010617622458797318	0.01549214883097168	0.44585138494086235	0.5251598222800309	0.6143559054022385	0.057679827249095414	0.08486033070732785	0.11532015660663708	0.002806985359321665	0.02881505593700692	0.0615983692277218	0.01443982989119676	0.14823180486279772	0.3168773111942347	0.07523205841135043	0.17680194558780965	0.3689278258370631	0.6310721741629367	0.8231980544121904	0.9247679415886495	0.0535159452475147	0.11141024328823423	0.22074758183922863	0.0022378016262323986	0.010791412881519212	0.02539822036007875	0.30114873461610164	0.5041550782131667	0.7615302176244291	0.022925789117262903	0.08599520394383402	0.17076101731999682
PMC Open Access	PMC:PMC12766350	Diagnostic sensitivity and specificity of enhanced computed tomography in colorectal tumors: a meta-analysis and systematic review	pmc open access:PMC12766350:table-1:table-1-characteristics-of-the-included-studies:1:overall	Overall structured 2 x 2 data	9	0.0	continuity-corrected bivariate REML	manifest source_sheet where recorded; otherwise all group-matched rows	PMC Open Access|PMC:PMC12766350|pmc open access:PMC12766350:table-1:table-1-characteristics-of-the-included-studies:1:overall	0.42.0	canonical	20000	2146132978	0.04	0.24229218908241482	0.7092525912159077	0.8386335289666801	0.04035102563146463	0.16653869769503538	0.18328191584062342	0.8167180841593766	0.15478943199887826	0.014239792869695053	0.6216972005434391	0.10774257503207771	0.37940501146102434	-0.1345496140503371	0.024542203303121346	0.04012753206040938	0.05652701769823111	0.10129176427876263	0.16561628425735236	0.23330103175139355	0.1387133976791393	0.18340079076062496	0.23961879947397446	0.7603812005260254	0.816599209239375	0.8612866023208607	0.12115944590413867	0.1533908013266833	0.1942831361151117	0.008942513867080426	0.014251755341156584	0.020759696236124163	0.532684499187886	0.6182611364045529	0.7103459509117026	0.0736981979725516	0.1078156970985706	0.14568503433823313	0.0036949203767145853	0.03788870054736547	0.08067125384937802	0.015249853454655822	0.15637607093672246	0.3329502868205874	0.07850254745144149	0.18220662378357916	0.3731755081627862	0.6268244918372134	0.8177933762164209	0.9214974525485585	0.07078259379799896	0.14450433367179571	0.2762239088566974	0.0030124753427424517	0.014484158833650847	0.03391793052771789	0.368837374270343	0.5959147721703733	0.8502544601500931	0.029568513761203022	0.10923339040419816	0.2136746543593393
PMC Open Access	PMC:PMC12766350	Diagnostic sensitivity and specificity of enhanced computed tomography in colorectal tumors: a meta-analysis and systematic review	pmc open access:PMC12766350:table-1:table-1-characteristics-of-the-included-studies:1:overall	Overall structured 2 x 2 data	9	0.0	continuity-corrected bivariate REML	manifest source_sheet where recorded; otherwise all group-matched rows	PMC Open Access|PMC:PMC12766350|pmc open access:PMC12766350:table-1:table-1-characteristics-of-the-included-studies:1:overall	0.42.0	canonical	20000	2146132978	0.05	0.28639695711595625	0.7092525912159077	0.8386335289666801	0.04969749435375265	0.17352661443826428	0.18876077704244928	0.8112392229575507	0.1878707542765646	0.01791995508575811	0.6969959318131488	0.12959675284737673	0.41059897469719253	-0.15680020426857952	0.030223295363562566	0.04940813000764036	0.06958047819080067	0.10552938714123898	0.1725162533330828	0.242951178292823	0.14377163442276047	0.18886557444023547	0.24521397473803938	0.7547860252619606	0.8111344255597646	0.8562283655772395	0.14831463712678192	0.18623907510490717	0.2334734473164738	0.011269287054270948	0.01793495291487588	0.026080295505358505	0.6056065634691074	0.693537260879602	0.7840173329096054	0.08909492937917307	0.12968337411478748	0.1743366651992443	0.0045629036786850935	0.04666635888210031	0.09907949947650423	0.015932095524456527	0.1629429284166803	0.34595164862868627	0.0821707409522101	0.1874825490911291	0.37777441626425107	0.6222255837357482	0.812517450908871	0.9178292590477899	0.08777461456042691	0.17584485728272098	0.32527034628799434	0.0038022177781775602	0.018226307805884294	0.04246467177370181	0.4289978238279732	0.6709022520019989	0.9100209478130161	0.03604081132161813	0.131362482346897	0.2534806837855692
PMC Open Access	PMC:PMC12766350	Diagnostic sensitivity and specificity of enhanced computed tomography in colorectal tumors: a meta-analysis and systematic review	pmc open access:PMC12766350:table-1:table-1-characteristics-of-the-included-studies:1:overall	Overall structured 2 x 2 data	9	0.0	continuity-corrected bivariate REML	manifest source_sheet where recorded; otherwise all group-matched rows	PMC Open Access|PMC:PMC12766350|pmc open access:PMC12766350:table-1:table-1-characteristics-of-the-included-studies:1:overall	0.42.0	canonical	20000	2146132978	0.060000000000000005	0.32744491915447627	0.7092525912159077	0.8386335289666801	0.05876112065525836	0.17945345069635074	0.19423963824427518	0.8057603617557249	0.2190858460075859	0.02165016468300055	0.7584947682448029	0.1506081148503578	0.4310498490903266	-0.17683680430411847	0.03573965077521471	0.05842467564423177	0.0822204976333679	0.10914706164169882	0.17842596487707046	0.25109718558369	0.14893763251572378	0.1943073914412064	0.2507760333202155	0.7492239666797845	0.8056926085587937	0.8510623674842761	0.17436851666825565	0.21725558487417984	0.26974882178004317	0.01363431642208359	0.021668215572068068	0.03145475215921131	0.6676011877666604	0.755124525279169	0.8411039802996338	0.1040220460326433	0.15070734574783265	0.2016357098426949	0.005408877693333694	0.05521869946300782	0.11684672332117829	0.016518435244927368	0.16863507794102528	0.35684390407674754	0.08536872622082742	0.19282812053898413	0.3830995524869948	0.6169004475130048	0.8071718794610159	0.9146312737791724	0.10449850781509462	0.20556759204290131	0.36894352859217205	0.0046074729189296264	0.022018857874349644	0.051038572947531884	0.48309544412769134	0.7329244845926111	0.9498574500574584	0.04239416410203544	0.1526305493599148	0.29079246548415116
PMC Open Access	PMC:PMC12766350	Diagnostic sensitivity and specificity of enhanced computed tomography in colorectal tumors: a meta-analysis and systematic review	pmc open access:PMC12766350:table-1:table-1-characteristics-of-the-included-studies:1:overall	Overall structured 2 x 2 data	9	0.0	continuity-corrected bivariate REML	manifest source_sheet where recorded; otherwise all group-matched rows	PMC Open Access|PMC:PMC12766350|pmc open access:PMC12766350:table-1:table-1-characteristics-of-the-included-studies:1:overall	0.42.0	canonical	20000	2146132978	0.06999999999999999	0.3659236509002231	0.7092525912159077	0.8386335289666801	0.06754801555613638	0.18459592701908953	0.19971849944610104	0.800281500553899	0.24858829564014515	0.025431449559686195	0.8090329492399064	0.1709358377330449	0.4431092983396833	-0.1949878131671782	0.041096828930981294	0.0671621072159033	0.09447767358576363	0.11230984613833343	0.18354131264998902	0.2581895795839799	0.154064039461046	0.19980710744305513	0.2563508292802983	0.7436491707197016	0.8001928925569448	0.8459359605389537	0.19938675049160945	0.24658939519602435	0.30342281376179303	0.01603855328796169	0.02545257108727092	0.036883888108823315	0.7206998990269298	0.8058275556337325	0.885434764470207	0.11857904683397046	0.1710469256345874	0.22781780160876533	0.006232958249850523	0.0634453447831457	0.13411279328771966	0.017033493829974038	0.17338410520080166	0.36650485137482514	0.08828820833864667	0.19817838257891135	0.38808528216107624	0.6119147178389237	0.8018216174210886	0.9117117916613531	0.12096057030435693	0.23379465092959015	0.40808059553780884	0.0054287023666147165	0.02586283418261273	0.05963976371893151	0.5321157063664965	0.784567806097973	0.9754204559141185	0.04866261006758	0.1731995678155886	0.32601325268206216
PMC Open Access	PMC:PMC12766350	Diagnostic sensitivity and specificity of enhanced computed tomography in colorectal tumors: a meta-analysis and systematic review	pmc open access:PMC12766350:table-1:table-1-characteristics-of-the-included-studies:1:overall	Overall structured 2 x 2 data	9	0.0	continuity-corrected bivariate REML	manifest source_sheet where recorded; otherwise all group-matched rows	PMC Open Access|PMC:PMC12766350|pmc open access:PMC12766350:table-1:table-1-characteristics-of-the-included-studies:1:overall	0.42.0	canonical	20000	2146132978	0.08	0.4021791902022728	0.7092525912159077	0.8386335289666801	0.07606392976633944	0.18912945179506602	0.20519736064792693	0.7948026393520731	0.276515288101713	0.029264865956772468	0.8506590855794015	0.19069169345916548	0.44847989537712873	-0.2114874967431073	0.04629868066922602	0.07563629893199547	0.10631884155996896	0.11511953327555428	0.1880661674562396	0.264356894016562	0.1590531716248001	0.2052495162513654	0.2620061648439788	0.7379938351560211	0.7947504837486346	0.8409468283751999	0.22342988583076542	0.2743738237576089	0.3347655629380401	0.018482980774899377	0.02928907556078142	0.04236854207496279	0.7663811042250764	0.8476710206034521	0.9197214097884167	0.1328360410875593	0.1908139815309559	0.25304841772283176	0.007035273232145277	0.07154113321431708	0.15072687793377307	0.0174928822861445	0.17788372684905962	0.37477542748536097	0.09176942822281492	0.2034800104020862	0.3933724397054832	0.6066275602945167	0.7965199895979138	0.9082305717771849	0.13716690313727029	0.26063615886611113	0.44335337300232125	0.006266386220433198	0.029759289865511587	0.0682683745843835	0.5767708233019525	0.8277048282602837	0.9898330545899657	0.054870457117797075	0.19318326827965238	0.3594280821918852
PMC Open Access	PMC:PMC12766350	Diagnostic sensitivity and specificity of enhanced computed tomography in colorectal tumors: a meta-analysis and systematic review	pmc open access:PMC12766350:table-1:table-1-characteristics-of-the-included-studies:1:overall	Overall structured 2 x 2 data	9	0.0	continuity-corrected bivariate REML	manifest source_sheet where recorded; otherwise all group-matched rows	PMC Open Access|PMC:PMC12766350|pmc open access:PMC12766350:table-1:table-1-characteristics-of-the-included-studies:1:overall	0.42.0	canonical	20000	2146132978	0.09	0.43646981706410287	0.7092525912159077	0.8386335289666801	0.08431428206014	0.1931732247312694	0.21067622184975282	0.7893237781502471	0.3029897377548143	0.033151499441573126	0.8849148861541745	0.20995821324269237	0.4484450690900716	-0.2265116038214105	0.051347376977622525	0.0838429194112667	0.11779676803748906	0.11764244621313943	0.1920932814443684	0.269885255365066	0.16428415367337035	0.21072724765435596	0.267623302917745	0.732376697082255	0.789272752345644	0.8357158463266297	0.24655384041927497	0.30072846720489466	0.3640110569664118	0.020968615151845234	0.033178814401258416	0.047909570019969525	0.8057702603657056	0.8821795500309202	0.945962377488542	0.14684503921280753	0.21009111497563548	0.2774497046284821	0.00781594838960854	0.07933826061938977	0.1668641115730605	0.01790719102223886	0.18177261638171333	0.38230389605280246	0.0943568762730899	0.20880203085184923	0.3978475887612423	0.6021524112387568	0.7911979691481508	0.90564312372691	0.1531234193286909	0.28619168859276967	0.47530725981123395	0.007121024013104317	0.03370930701109049	0.07692453687372945	0.6176017801631906	0.8637508553729591	0.9967872239040142	0.061036045660997906	0.2126656200515961	0.39124879725007755
PMC Open Access	PMC:PMC12766350	Diagnostic sensitivity and specificity of enhanced computed tomography in colorectal tumors: a meta-analysis and systematic review	pmc open access:PMC12766350:table-1:table-1-characteristics-of-the-included-studies:1:overall	Overall structured 2 x 2 data	9	0.0	continuity-corrected bivariate REML	manifest source_sheet where recorded; otherwise all group-matched rows	PMC Open Access|PMC:PMC12766350|pmc open access:PMC12766350:table-1:table-1-characteristics-of-the-included-studies:1:overall	0.42.0	canonical	20000	2146132978	0.09999999999999999	0.4689955935892812	0.7092525912159077	0.8386335289666801	0.09230418468370366	0.19681247744203378	0.21615508305157868	0.7838449169484213	0.3281220969699179	0.0370924659326743	0.9129962119774641	0.22879862202590923	0.44400061838818283	-0.240196971563372	0.056214069327560345	0.0918069262022311	0.12893043491092873	0.11986054900291733	0.19575221485477368	0.27490756133593536	0.1693870640324059	0.21620866364460453	0.2735656717865761	0.7264343282134239	0.7837913363553954	0.8306129359675941	0.26881033666116205	0.3257609220731445	0.3913629833525278	0.023496507242469686	0.037122903349514194	0.05350784559308705	0.8397523596283005	0.9105365720159784	0.9656734989624806	0.16064612370956508	0.22894160436428818	0.30111516440553865	0.00857510738515195	0.08683658314972902	0.18241017942188775	0.018283982839850572	0.1851543689038908	0.38893793868270726	0.09703471019592806	0.21418665211225313	0.40356816017304187	0.5964318398269579	0.7858133478877468	0.9029652898040719	0.16883585099239976	0.3105514949879194	0.5043896309543358	0.007993135704209045	0.03771399766247754	0.08560838275683286	0.655034757436614	0.8937886025973139	0.9987472523844927	0.06717380441908882	0.23171094132969017	0.42163875078994306
PMC Open Access	PMC:PMC12766350	Diagnostic sensitivity and specificity of enhanced computed tomography in colorectal tumors: a meta-analysis and systematic review	pmc open access:PMC12766350:table-1:table-1-characteristics-of-the-included-studies:1:overall	Overall structured 2 x 2 data	9	0.0	continuity-corrected bivariate REML	manifest source_sheet where recorded; otherwise all group-matched rows	PMC Open Access|PMC:PMC12766350|pmc open access:PMC12766350:table-1:table-1-characteristics-of-the-included-studies:1:overall	0.42.0	canonical	20000	2146132978	0.11	0.499915958164528	0.7092525912159077	0.8386335289666801	0.10003846617151924	0.20011056766184576	0.22163394425340457	0.7783660557465955	0.35201189644736197	0.041088912768136275	0.935852026435918	0.24726273032534749	0.43593606827139003	-0.25265322783918054	0.06093089910156426	0.0994916316121219	0.13972812778875818	0.12188228462495133	0.19901671468422716	0.27950323550738115	0.17434576409661962	0.2216949844154189	0.2791361210622086	0.7208638789377914	0.7783050155845811	0.8256542359033803	0.29024728783969234	0.34956825304308026	0.41699948028295325	0.026067743906398815	0.041122489545523215	0.05916426058966936	0.8690404701451149	0.93368187756739	0.980029984566958	0.17427110662179637	0.24741530190365707	0.3241183736162136	0.009312871841780417	0.09413684070921499	0.19745337687411985	0.018628874893238445	0.18830533246996986	0.39497314228391905	0.0996048810429118	0.2196262508759873	0.4087600812462802	0.5912399187537196	0.7803737491240127	0.9003951189570881	0.18430975620663656	0.3337975800909266	0.5309709127561382	0.008883262735091824	0.04177450486165397	0.0943200452503062	0.6894149684370515	0.9186241368368573	0.9994471060693947	0.0732954689122352	0.25036989546201416	0.4507275031457727
PMC Open Access	PMC:PMC12766350	Diagnostic sensitivity and specificity of enhanced computed tomography in colorectal tumors: a meta-analysis and systematic review	pmc open access:PMC12766350:table-1:table-1-characteristics-of-the-included-studies:1:overall	Overall structured 2 x 2 data	9	0.0	continuity-corrected bivariate REML	manifest source_sheet where recorded; otherwise all group-matched rows	PMC Open Access|PMC:PMC12766350|pmc open access:PMC12766350:table-1:table-1-characteristics-of-the-included-studies:1:overall	0.42.0	canonical	20000	2146132978	0.12	0.5293608652873644	0.7092525912159077	0.8386335289666801	0.1075216918917005	0.20311605738616922	0.22711280545523044	0.7728871945447695	0.37474906258725366	0.04514201981912911	0.9542488768635751	0.2653906486178601	0.4248880115762107	-0.26397021666950427	0.06551560880728584	0.10693089446378125	0.15017673464626888	0.12376360457194091	0.201999999387438	0.2836944407757555	0.1792565268236257	0.227128279030563	0.28476241121001333	0.7152375887899867	0.7728717209694369	0.8207434731763742	0.3109091424336508	0.37223825077069694	0.4410770207631004	0.028683449597301024	0.045178752640791665	0.06487972542476922	0.894220121136662	0.9523751907524718	0.9899588465213269	0.1877458339547999	0.265552351224296	0.34651848554263365	0.010029361387754676	0.10125433536726496	0.21199012997905126	0.018946170836240835	0.1912765789973894	0.4004643030496258	0.10221488922169979	0.22501764598818286	0.4143569377452872	0.5856430622547125	0.7749823540118171	0.8977851107783001	0.19955052556931696	0.3560046153124434	0.5553604448101821	0.009791969149818338	0.04589200373717335	0.10305965822430256	0.7210282344145054	0.9388539360998545	0.9997683362016577	0.07941084954951508	0.2686832712844204	0.4786201180191389
PMC Open Access	PMC:PMC12766350	Diagnostic sensitivity and specificity of enhanced computed tomography in colorectal tumors: a meta-analysis and systematic review	pmc open access:PMC12766350:table-1:table-1-characteristics-of-the-included-studies:1:overall	Overall structured 2 x 2 data	9	0.0	continuity-corrected bivariate REML	manifest source_sheet where recorded; otherwise all group-matched rows	PMC Open Access|PMC:PMC12766350|pmc open access:PMC12766350:table-1:table-1-characteristics-of-the-included-studies:1:overall	0.42.0	canonical	20000	2146132978	0.13	0.557438185027989	0.7092525912159077	0.8386335289666801	0.11475818259379242	0.2058671000229925	0.23259166665705633	0.7674083333429437	0.3964150486698908	0.04925300065127257	0.9688148657026288	0.2832152436910834	0.4113766806746397	-0.2742229413369056	0.06996956892195537	0.11414074218959516	0.16030139867478768	0.125519870725114	0.20475946078911716	0.28756802633952844	0.1839047429377052	0.23266048736480255	0.29030856575811087	0.7096914342418891	0.7673395126351975	0.8160952570622948	0.3308371917484663	0.3938505136539242	0.46373360908013794	0.031344788002519386	0.04929290595835362	0.07065516962163644	0.9157794417091208	0.9672395170076915	0.9961903242705594	0.20109170880725424	0.28338564586905823	0.3683638727256799	0.010721552463835871	0.10813619760079213	0.22624986770296138	0.019233616841834295	0.19398778287024346	0.40587436200051735	0.10527377768329603	0.2304415794618368	0.4194075375078468	0.580592462492153	0.7695584205381631	0.8947262223167038	0.21456338845917516	0.3772407426855551	0.577818573600972	0.010719842787065944	0.05006770263800488	0.11182735640937304	0.7501154183987365	0.9547748937816404	0.9998528138602257	0.08552833987038666	0.2866844831737114	0.505403330553342
PMC Open Access	PMC:PMC12766350	Diagnostic sensitivity and specificity of enhanced computed tomography in colorectal tumors: a meta-analysis and systematic review	pmc open access:PMC12766350:table-1:table-1-characteristics-of-the-included-studies:1:overall	Overall structured 2 x 2 data	9	0.0	continuity-corrected bivariate REML	manifest source_sheet where recorded; otherwise all group-matched rows	PMC Open Access|PMC:PMC12766350|pmc open access:PMC12766350:table-1:table-1-characteristics-of-the-included-studies:1:overall	0.42.0	canonical	20000	2146132978	0.14	0.584238811642856	0.7092525912159077	0.8386335289666801	0.12175203119399752	0.20839428803375065	0.23807052785888222	0.7619294721411178	0.41708380984094356	0.05342310373608174	0.9800707327604916	0.3007638267588678	0.39583192111763565	-0.28347498488398815	0.07418219695256856	0.12111709610226136	0.16998808003986132	0.12697238778774592	0.20730751481861498	0.2909565004109564	0.18858910239402488	0.23813969015983255	0.2957655936402349	0.704234406359765	0.7618603098401675	0.8114108976059751	0.3500698453426722	0.41447738163227055	0.48509142756227075	0.03405296376927241	0.05346619770278983	0.07649154231567627	0.9341304176684844	0.9787917870700058	0.9992378837315807	0.21432673766484325	0.300942518880852	0.3896946331069513	0.011392376673259692	0.11474039657771237	0.24003447726938026	0.019499520480717104	0.19639297200243683	0.4108499341124103	0.1075160927047511	0.2358889417407848	0.42444526352917117	0.5755547364708286	0.7641110582592152	0.8924839072952488	0.2293534190181082	0.3975682732713076	0.5985659824762499	0.011667496548239146	0.054302844315798716	0.12062327540339012	0.7764926841647961	0.9665158674467984	0.9999155003303604	0.09165526634941795	0.3044012892601041	0.5311498011748367
PMC Open Access	PMC:PMC12766350	Diagnostic sensitivity and specificity of enhanced computed tomography in colorectal tumors: a meta-analysis and systematic review	pmc open access:PMC12766350:table-1:table-1-characteristics-of-the-included-studies:1:overall	Overall structured 2 x 2 data	9	0.0	continuity-corrected bivariate REML	manifest source_sheet where recorded; otherwise all group-matched rows	PMC Open Access|PMC:PMC12766350|pmc open access:PMC12766350:table-1:table-1-characteristics-of-the-included-studies:1:overall	0.42.0	canonical	20000	2146132978	0.15000000000000002	0.6098403047164005	0.7092525912159077	0.8386335289666801	0.1285071180002571	0.2107225727889827	0.24354938906070808	0.7564506109392919	0.43682264649765756	0.05765361371505839	0.9884524751679995	0.31805935086056947	0.378612170451599	-0.291780953855831	0.07831297786585588	0.12785075117501882	0.17938929628477548	0.12841554954665463	0.20964627983136408	0.2941578227896867	0.19335108390156308	0.24359130515162647	0.3015381973122812	0.6984618026877187	0.7564086948483735	0.8066489160984369	0.36864287811552965	0.43418474510570826	0.5052590408508844	0.03680922432280309	0.057699912222804156	0.08238981277444224	0.9496243559799097	0.987455178713343	0.9999035769754451	0.22746627227258276	0.3182459412484975	0.4105443698418858	0.012043083944217036	0.12113379427041575	0.2531705125153051	0.019747930484551264	0.19863199157810285	0.4151423094822164	0.11006274575461655	0.2413850237121944	0.4298535840762477	0.5701464159237523	0.7586149762878056	0.8899372542453834	0.24392554186909965	0.4170442977970753	0.6177909677478498	0.012635569747558705	0.05859870715800355	0.12944755167853803	0.8006945573008988	0.9748203407557845	0.9999357651438762	0.09779813717296999	0.32185701022154867	0.555921144161864
PMC Open Access	PMC:PMC12766350	Diagnostic sensitivity and specificity of enhanced computed tomography in colorectal tumors: a meta-analysis and systematic review	pmc open access:PMC12766350:table-1:table-1-characteristics-of-the-included-studies:1:overall	Overall structured 2 x 2 data	9	0.0	continuity-corrected bivariate REML	manifest source_sheet where recorded; otherwise all group-matched rows	PMC Open Access|PMC:PMC12766350|pmc open access:PMC12766350:table-1:table-1-characteristics-of-the-included-studies:1:overall	0.42.0	canonical	20000	2146132978	0.16	0.6343095546405662	0.7092525912159077	0.8386335289666801	0.1350271245522634	0.21287260071114178	0.24902825026253395	0.750971749737466	0.4556929363432075	0.06194585271911715	0.994328208308425	0.3351212828905428	0.3600186536678589	-0.2991882717500233	0.08229834851934326	0.1343342361653782	0.18841376136857974	0.1297447719607155	0.2117802501674426	0.2970375583816408	0.19793545797102968	0.2490390759014358	0.3072767420870217	0.6927232579129782	0.7509609240985642	0.8020645420289703	0.3865896524002294	0.453032748032253	0.5243332416505389	0.03961486178224141	0.061995371329040275	0.08835097093426147	0.9625634286724392	0.9934970612105446	0.9999786896761013	0.24052354976422505	0.33531539470015415	0.43094148925156506	0.012660600505544524	0.12727887024748819	0.26592654007722516	0.019959655995909913	0.20065734358930037	0.41923779664317595	0.11267291423855051	0.24713403862139516	0.4348583652383132	0.5651416347616868	0.7528659613786048	0.8873270857614495	0.2582845375832568	0.4357212221315555	0.6356551697412114	0.013624729550373785	0.06295660647440623	0.13830032258837108	0.8217702959487818	0.9802583848680908	0.9999521530497782	0.1039628241638911	0.33907141693162146	0.5797701422007008
PMC Open Access	PMC:PMC12766350	Diagnostic sensitivity and specificity of enhanced computed tomography in colorectal tumors: a meta-analysis and systematic review	pmc open access:PMC12766350:table-1:table-1-characteristics-of-the-included-studies:1:overall	Overall structured 2 x 2 data	9	0.0	continuity-corrected bivariate REML	manifest source_sheet where recorded; otherwise all group-matched rows	PMC Open Access|PMC:PMC12766350|pmc open access:PMC12766350:table-1:table-1-characteristics-of-the-included-studies:1:overall	0.42.0	canonical	20000	2146132978	0.17	0.6577047787442195	0.7092525912159077	0.8386335289666801	0.1413155462283246	0.21486166863215392	0.25450711146435984	0.7454928885356402	0.47375077188595127	0.06630118174619275	0.9980109885859441	0.3519662529800939	0.34030620984172455	-0.30573852576412563	0.08615800163399731	0.1405759282066137	0.19725657136860408	0.13099798635871557	0.2137371245424438	0.2999165852880581	0.20267906051836224	0.25459211963592265	0.3130783568385254	0.6869216431614744	0.7454078803640773	0.7973209394816376	0.4039413179634979	0.47107640101019765	0.5424006041933164	0.04247121498036241	0.06635393566997916	0.09437602795411662	0.97300259142977	0.9968828069648799	0.999993312253394	0.25351009480813874	0.3521675216556184	0.4509101688830195	0.013256183976085101	0.13329755881309469	0.2782303556854111	0.020155219187240257	0.2026708078168517	0.4230322854224152	0.1148529606238772	0.2526484124334354	0.4402737688650022	0.5597262311349976	0.7473515875665646	0.8851470393761228	0.27243504790871365	0.45364723817322644	0.6522981284765913	0.014635672506497163	0.06737789583981374	0.14718172637494015	0.840026255295994	0.9838419975448232	0.9999582726034741	0.11015469907073432	0.35606139150304134	0.6027424029113785
PMC Open Access	PMC:PMC12766350	Diagnostic sensitivity and specificity of enhanced computed tomography in colorectal tumors: a meta-analysis and systematic review	pmc open access:PMC12766350:table-1:table-1-characteristics-of-the-included-studies:1:overall	Overall structured 2 x 2 data	9	0.0	continuity-corrected bivariate REML	manifest source_sheet where recorded; otherwise all group-matched rows	PMC Open Access|PMC:PMC12766350|pmc open access:PMC12766350:table-1:table-1-characteristics-of-the-included-studies:1:overall	0.42.0	canonical	20000	2146132978	0.18000000000000002	0.6800770457282799	0.7092525912159077	0.8386335289666801	0.1473757037513575	0.21670442294304468	0.2599859726661857	0.7400140273338143	0.4910475173319526	0.07072100210004391	0.9997687324393025	0.3686085473477166	0.31969168671102266	-0.3114684983805633	0.08987708757742906	0.14659464758865828	0.205720687982513	0.13215721386564608	0.21555594106499099	0.3024961499210889	0.20740315446038496	0.26008964269817675	0.31872491639223965	0.6812750836077602	0.7399103573018233	0.792596845539615	0.4207269924339411	0.4883661175092121	0.5595387980283745	0.04537967159387272	0.0707770061689258	0.10046601678743516	0.9800383084397232	0.998125959104774	0.9999959292314137	0.2664360247877719	0.36881661851069847	0.4704710935528829	0.01383003134619363	0.1390278357129952	0.28972610640486507	0.020335977273550455	0.20442953719179463	0.426019534440548	0.11722950195138704	0.25805161229654716	0.44507267405406276	0.5549273259459372	0.7419483877034528	0.8827704980486129	0.28638158077340997	0.47086673906165455	0.6678409359162112	0.015669126185968902	0.07186396849575605	0.15609190217598862	0.8531219670221646	0.9855708343730181	0.9999683989033707	0.11637873786896542	0.3728414290154957	0.6248776224175484
PMC Open Access	PMC:PMC12766350	Diagnostic sensitivity and specificity of enhanced computed tomography in colorectal tumors: a meta-analysis and systematic review	pmc open access:PMC12766350:table-1:table-1-characteristics-of-the-included-studies:1:overall	Overall structured 2 x 2 data	9	0.0	continuity-corrected bivariate REML	manifest source_sheet where recorded; otherwise all group-matched rows	PMC Open Access|PMC:PMC12766350|pmc open access:PMC12766350:table-1:table-1-characteristics-of-the-included-studies:1:overall	0.42.0	canonical	20000	2146132978	0.19	0.7014714598838974	0.7092525912159077	0.8386335289666801	0.15321075370951764	0.218413381686086	0.26546483386801156	0.7345351661319884	0.5076302965161246	0.07520675689344888	0.9998320019568994	0.38506048848333346	0.298360542073002	-0.3164109714005639	0.09338837034729572	0.15241053652255107	0.21382765505226445	0.13313210257014976	0.21727261227103523	0.3048273055722833	0.21207178630567286	0.26553195454936585	0.3244246729355913	0.6755753270644087	0.7344680454506342	0.787928213694327	0.43697392435764093	0.5049481842593337	0.5758177041961909	0.04834167039134757	0.0752660255252732	0.10662199277246553	0.9811506204391357	0.9982998746225532	0.9999964937049782	0.2793102852171969	0.3852750161575137	0.4896420243538259	0.014382335454762306	0.14466649692162661	0.301180293715541	0.020503094248685138	0.2062329049646165	0.42935502146500765	0.11962023725375526	0.26356486181881317	0.45026775339672215	0.5497322466032772	0.7364351381811869	0.8803797627462445	0.3001285150730782	0.4874206862436038	0.6823891871092588	0.01672585092532132	0.07641625881425972	0.16503099003221816	0.8586262364957907	0.9866930118673657	0.999968875675369	0.12263960212496738	0.3894240245727673	0.6462105656960725
PMC Open Access	PMC:PMC12766350	Diagnostic sensitivity and specificity of enhanced computed tomography in colorectal tumors: a meta-analysis and systematic review	pmc open access:PMC12766350:table-1:table-1-characteristics-of-the-included-studies:1:overall	Overall structured 2 x 2 data	9	0.0	continuity-corrected bivariate REML	manifest source_sheet where recorded; otherwise all group-matched rows	PMC Open Access|PMC:PMC12766350|pmc open access:PMC12766350:table-1:table-1-characteristics-of-the-included-studies:1:overall	0.42.0	canonical	20000	2146132978	0.2	0.7219280948873623	0.7092525912159077	0.8386335289666801	0.1588236981926453	0.21999933139799127	0.2709436950698375	0.7290563049301625	0.5235424216334639	0.07975993261918049	0.9984001937658331	0.40133273254579216	0.2764720988784708	-0.32059536234157016	0.09677774642345531	0.1580048060439826	0.22166538319395815	0.13405455073549244	0.21886501877813058	0.30704634542383774	0.21694165860892922	0.27111147423077975	0.3302747718120527	0.6697252281879472	0.7288885257692203	0.7830583413910708	0.4527076408017297	0.520865175040666	0.5913003676180352	0.05135870360646878	0.07982247978342324	0.1128450342419485	0.9756320582104933	0.9977126058323789	0.9999952772153886	0.29214083390942475	0.40155337764597576	0.5084382449156778	0.01491328511593244	0.14998880107983187	0.31204364386451217	0.02065757687164019	0.2077614130022653	0.4322364596618148	0.12162526617766138	0.26894743612826866	0.45552935192448485	0.5444706480755152	0.7310525638717313	0.8783747338223385	0.31368010525511614	0.5033469347835038	0.6960353823847617	0.017806641693153137	0.08103624382692248	0.1739991308946259	0.8586461376242285	0.9871513958532874	0.9999724243134649	0.1289417035867173	0.4058199761000325	0.6667718386038882
PMC Open Access	PMC:PMC12766350	Diagnostic sensitivity and specificity of enhanced computed tomography in colorectal tumors: a meta-analysis and systematic review	pmc open access:PMC12766350:table-1:table-1-characteristics-of-the-included-studies:1:overall	Overall structured 2 x 2 data	9	0.0	continuity-corrected bivariate REML	manifest source_sheet where recorded; otherwise all group-matched rows	PMC Open Access|PMC:PMC12766350|pmc open access:PMC12766350:table-1:table-1-characteristics-of-the-included-studies:1:overall	0.42.0	canonical	20000	2146132978	0.21000000000000002	0.7414827399312737	0.7092525912159077	0.8386335289666801	0.16421739363339927	0.22147163351182012	0.27642255627166334	0.7235774437283367	0.5388237709840219	0.0843820607923523	0.995646513450372	0.4174345047996758	0.25416377351909836	-0.32404823513159786	0.10006187309730163	0.1633604496138787	0.22926235275091664	0.13494835106556377	0.220315916765669	0.3091944564645786	0.22163432232905925	0.27654884890206954	0.33602965741183166	0.6639703425881682	0.7234511510979305	0.7783656776709408	0.4679520811877461	0.5361563156629052	0.6060438130702658	0.054432319444788574	0.08444789997294852	0.11913624315282345	0.9673052147082271	0.9959026975425962	0.9999914752934167	0.3049347867967128	0.41766093383067504	0.5268729158167504	0.01542306524068217	0.15525458993575528	0.3225422803394608	0.020800302434702253	0.20938395673262128	0.4349963430967476	0.12377215189284321	0.27475123949187563	0.4608910832298574	0.5391089167701426	0.7252487605081244	0.8762278481071567	0.32704048570842875	0.5186805223567348	0.7088608961411721	0.018912330084632417	0.08572544482271274	0.18299646663191255	0.8531930649196453	0.9869655526026767	0.9999717356983816	0.13528925629813082	0.4220386240785832	0.6865885038970341
PMC Open Access	PMC:PMC12766350	Diagnostic sensitivity and specificity of enhanced computed tomography in colorectal tumors: a meta-analysis and systematic review	pmc open access:PMC12766350:table-1:table-1-characteristics-of-the-included-studies:1:overall	Overall structured 2 x 2 data	9	0.0	continuity-corrected bivariate REML	manifest source_sheet where recorded; otherwise all group-matched rows	PMC Open Access|PMC:PMC12766350|pmc open access:PMC12766350:table-1:table-1-characteristics-of-the-included-studies:1:overall	0.42.0	canonical	20000	2146132978	0.22	0.7601675029619657	0.7092525912159077	0.8386335289666801	0.16939455893135041	0.22283846424809076	0.28190141747348924	0.7180985825265107	0.5535111226681706	0.08907471966794876	0.9917220130985116	0.4333737879046621	0.23155451013654593	-0.3267937150573036	0.10316195938675005	0.16851973314460364	0.23651275919000397	0.13570951005506435	0.22168763132858546	0.3111324257725309	0.22623611976817906	0.28207017836379256	0.34164751122938775	0.6583524887706121	0.7179298216362074	0.7737638802318209	0.4827297188305871	0.5508578067223766	0.6200997470078898	0.057564124732867115	0.08914386382379788	0.1254967457367424	0.9579715435287801	0.9924912053011156	0.9999698858719209	0.31769853457153585	0.4336056718293449	0.544957359139877	0.015911856953545942	0.1601543978003881	0.33262964897597014	0.020932040493109687	0.2106830365364899	0.4375741500128465	0.12625534830473606	0.2803403839765679	0.46624548199364724	0.5337545180063528	0.7196596160234321	0.8737446516952634	0.3402136749687525	0.5334539265694603	0.7209376007965331	0.02004378645544474	0.09048542901812535	0.19202314003796317	0.8458759351509174	0.9862188543186137	0.9999637963278087	0.14168631929540632	0.438088043295756	0.7056845785371401
PMC Open Access	PMC:PMC12766350	Diagnostic sensitivity and specificity of enhanced computed tomography in colorectal tumors: a meta-analysis and systematic review	pmc open access:PMC12766350:table-1:table-1-characteristics-of-the-included-studies:1:overall	Overall structured 2 x 2 data	9	0.0	continuity-corrected bivariate REML	manifest source_sheet where recorded; otherwise all group-matched rows	PMC Open Access|PMC:PMC12766350|pmc open access:PMC12766350:table-1:table-1-characteristics-of-the-included-studies:1:overall	0.42.0	canonical	20000	2146132978	0.23	0.7780113035465377	0.7092525912159077	0.8386335289666801	0.17435778292914783	0.22410700478816167	0.2873802786753151	0.7126197213246849	0.567638450110776	0.09383953603758455	0.9867588970443374	0.4491574737848252	0.2087475934977997	-0.3288538297617125	0.10612943598807378	0.17345810151405044	0.2434726774301468	0.13641117488176124	0.2229506187421027	0.31294233942397104	0.23098254917410027	0.2875355848848604	0.3475230755815216	0.6524769244184783	0.7124644151151396	0.7690174508258997	0.49706167148082575	0.5650031097273545	0.633515163443533	0.0607557877193076	0.09391199756058242	0.13192769317219794	0.9479347685568689	0.9877712540002654	0.9998803318342538	0.3304378367824313	0.44939448702969426	0.5627012891171567	0.016379837704709705	0.16494926457918974	0.34247039486065306	0.021053470084615458	0.21201396924090204	0.4401869141226015	0.12869440556142253	0.2859322080617871	0.4716682014164039	0.528331798583596	0.7140677919382128	0.8713055944385772	0.3532035797484476	0.5476972945823043	0.7323292143667863	0.02120192220669481	0.09531781130354522	0.20107929483940185	0.8334510632431825	0.9843648555505183	0.99996290487152	0.14813683210297937	0.4539751975295115	0.7240814393611223
PMC Open Access	PMC:PMC12766350	Diagnostic sensitivity and specificity of enhanced computed tomography in colorectal tumors: a meta-analysis and systematic review	pmc open access:PMC12766350:table-1:table-1-characteristics-of-the-included-studies:1:overall	Overall structured 2 x 2 data	9	0.0	continuity-corrected bivariate REML	manifest source_sheet where recorded; otherwise all group-matched rows	PMC Open Access|PMC:PMC12766350|pmc open access:PMC12766350:table-1:table-1-characteristics-of-the-included-studies:1:overall	0.42.0	canonical	20000	2146132978	0.24000000000000002	0.7950402793845222	0.7092525912159077	0.8386335289666801	0.17910953130193874	0.22528359373262924	0.29285913987714096	0.707140860122859	0.5812371844130529	0.09867818710979119	0.9808732496047362	0.46479148697154954	0.18583297022021406	-0.3302487924129726	0.10903296928625254	0.1782143331835583	0.2500526614443999	0.13714144064582498	0.2241576154122938	0.3145157143962283	0.2355877031499968	0.29302957142661473	0.35339594841869243	0.6466040515813076	0.7069704285733853	0.7644122968500031	0.5109678020139343	0.5786232013521102	0.6463328688433356	0.06400904103794816	0.09875397778022851	0.1384302622791075	0.9373005426869006	0.9820894085186526	0.9995216374006263	0.3431578982614075	0.4650333065452104	0.5801130006098608	0.01682753283674074	0.16947161165894828	0.351928766494202	0.02116563559492573	0.21316103857045354	0.4426552661792765	0.1309264505417154	0.29143306069073577	0.47694636984411043	0.5230536301558895	0.7085669393092642	0.8690735494582845	0.3660139987992484	0.5614386484544482	0.743092425032089	0.02238769223336817	0.10022425606990668	0.21016507570321982	0.8199211829916573	0.9817544225784353	0.9999646357204497	0.1546446446644	0.46970606520306973	0.7417981570933986
PMC Open Access	PMC:PMC12766350	Diagnostic sensitivity and specificity of enhanced computed tomography in colorectal tumors: a meta-analysis and systematic review	pmc open access:PMC12766350:table-1:table-1-characteristics-of-the-included-studies:1:overall	Overall structured 2 x 2 data	9	0.0	continuity-corrected bivariate REML	manifest source_sheet where recorded; otherwise all group-matched rows	PMC Open Access|PMC:PMC12766350|pmc open access:PMC12766350:table-1:table-1-characteristics-of-the-included-studies:1:overall	0.42.0	canonical	20000	2146132978	0.25	0.8112781244591328	0.7092525912159077	0.8386335289666801	0.18365215291431825	0.22637385056666778	0.29833800107896685	0.7016619989210331	0.5943364477964845	0.10359240247839537	0.9741673017256681	0.48028088531186686	0.1628891772665353	-0.330997239147266	0.11188232719844397	0.18272065081987682	0.256379871216997	0.13790871937171273	0.22522565974732028	0.316019702106379	0.24029571457910373	0.29851816508831364	0.35913297194423965	0.6408670280557602	0.7014818349116863	0.7597042854208961	0.5244668102760354	0.5917467998859969	0.6585919383930163	0.06732568484426958	0.10367153341755206	0.14500565623673473	0.9261597540759925	0.9755741367823747	0.9982601835601548	0.3558634315179978	0.48052719001693955	0.5971995242040783	0.017255208547913094	0.1737755763453124	0.3610717729702952	0.021269165317895005	0.21419975604687483	0.4450653383647148	0.1331196224969236	0.29719074485836994	0.48258103834328736	0.5174189616567125	0.7028092551416301	0.8668803775030762	0.3786486266159924	0.5747040691513872	0.7532778345929584	0.02360209755017744	0.10520647911998915	0.2192806282444784	0.8042699392636946	0.9781599881845124	0.9999559829837132	0.1612135429327481	0.48528574200760866	0.7588517736613778
PMC Open Access	PMC:PMC12766350	Diagnostic sensitivity and specificity of enhanced computed tomography in colorectal tumors: a meta-analysis and systematic review	pmc open access:PMC12766350:table-1:table-1-characteristics-of-the-included-studies:1:overall	Overall structured 2 x 2 data	9	0.0	continuity-corrected bivariate REML	manifest source_sheet where recorded; otherwise all group-matched rows	PMC Open Access|PMC:PMC12766350|pmc open access:PMC12766350:table-1:table-1-characteristics-of-the-included-studies:1:overall	0.42.0	canonical	20000	2146132978	0.26	0.8267463724926178	0.7092525912159077	0.8386335289666801	0.18798788569308028	0.22738277656580688	0.30381686228079274	0.6961831377192073	0.6069632617879686	0.10858396618384285	0.9667313264977125	0.4956299424959977	0.1399849540050947	-0.33111642999662017	0.1144743722853425	0.18704333171697576	0.262511626225796	0.1384637128073576	0.22624028110706457	0.31752377144919375	0.24499394431415492	0.3040678677406645	0.36487767260627285	0.6351223273937271	0.6959321322593355	0.755006055685845	0.5375763169792769	0.6044005673615807	0.6703281138796959	0.07070759013694786	0.10866644780359505	0.15165510532586748	0.9145907891137792	0.9683181517883619	0.995922044282924	0.36855870784297934	0.49588041221897183	0.6139667545720213	0.017662616117176535	0.17799473980895872	0.3697418105102905	0.021364008001540098	0.21529545908052722	0.44722519845539693	0.1356090537497258	0.302844159143981	0.4882136807917485	0.5117863192082515	0.697155840856019	0.8643909462502741	0.3911110569889165	0.5875178617587704	0.762930753955588	0.024846188109969164	0.11026624966896001	0.228426099034089	0.7893243327533196	0.9735772498466094	0.9999457832427344	0.1678472710507597	0.5007185250274787	0.7752575341667411
PMC Open Access	PMC:PMC12766350	Diagnostic sensitivity and specificity of enhanced computed tomography in colorectal tumors: a meta-analysis and systematic review	pmc open access:PMC12766350:table-1:table-1-characteristics-of-the-included-studies:1:overall	Overall structured 2 x 2 data	9	0.0	continuity-corrected bivariate REML	manifest source_sheet where recorded; otherwise all group-matched rows	PMC Open Access|PMC:PMC12766350|pmc open access:PMC12766350:table-1:table-1-characteristics-of-the-included-studies:1:overall	0.42.0	canonical	20000	2146132978	0.27	0.8414646362081757	0.7092525912159077	0.8386335289666801	0.19211886205878137	0.2283148379526811	0.30929572348261863	0.6907042765173814	0.6191427332782267	0.11365471887262805	0.9586452335193524	0.5108422158089581	0.11718059731117669	-0.33062242039921763	0.1168856591585484	0.1911768087548872	0.2684466170401773	0.1389073932866161	0.2271952979704196	0.3190230527688682	0.24958041605004982	0.3096266004470452	0.37073374744513027	0.6292662525548697	0.6903733995529548	0.7504195839499501	0.5503129404383159	0.6166092903556813	0.6815741517235303	0.07415670227742935	0.11374056082187194	0.15837986769621376	0.9026614045745653	0.9604016141822241	0.9926835701650102	0.3812475992137634	0.5110965308755242	0.630419557194978	0.018059100048159835	0.1820210311010724	0.3779793949923678	0.021461508031446343	0.21631453452553767	0.44919225208991065	0.1376946005531351	0.3083453017893588	0.49350650504748944	0.5064934949525104	0.6916546982106413	0.8623053994468646	0.4034047864116915	0.5999027041043092	0.7720918770321692	0.02612106583136963	0.1154053924390642	0.23760163560666822	0.7738167250479883	0.9680836128129064	0.9999160015828932	0.1745495508366048	0.5160079818348606	0.7910290822315749
PMC Open Access	PMC:PMC12766350	Diagnostic sensitivity and specificity of enhanced computed tomography in colorectal tumors: a meta-analysis and systematic review	pmc open access:PMC12766350:table-1:table-1-characteristics-of-the-included-studies:1:overall	Overall structured 2 x 2 data	9	0.0	continuity-corrected bivariate REML	manifest source_sheet where recorded; otherwise all group-matched rows	PMC Open Access|PMC:PMC12766350|pmc open access:PMC12766350:table-1:table-1-characteristics-of-the-included-studies:1:overall	0.42.0	canonical	20000	2146132978	0.28	0.8554508105601306	0.7092525912159077	0.8386335289666801	0.19604711395452507	0.22917403494674074	0.3147745846844445	0.6852254153155555	0.6308982211493903	0.11880656006032088	0.9499799170839096	0.5259206017351206	0.094529106523779	-0.32953020882501005	0.11931664825997276	0.19506419472147726	0.2740700057696748	0.1394780936402957	0.22802502763864757	0.3203807891539897	0.254045427554037	0.315103607394379	0.3765585007480044	0.6234414992519955	0.6848963926056211	0.745954572445963	0.5626923668506056	0.6283960420432817	0.6923601282967354	0.07767504472143963	0.11889577116800334	0.16518123016002165	0.8904302847026481	0.9518956975487058	0.9886295532946876	0.39393361261145243	0.5261784423208787	0.6465618573947949	0.018427437149844603	0.18585308227562297	0.386181685866559	0.021541200174652612	0.2172574740491863	0.4514364602842513	0.1394763805315468	0.3138820343811335	0.4990416414315104	0.5009583585684895	0.6861179656188665	0.8605236194684532	0.41553321735198745	0.6118797806997435	0.7807978541984035	0.027427887854019697	0.12062578985367121	0.24680738646847197	0.7582383040234868	0.9615606442865962	0.9998878133782374	0.18132409913328076	0.5311570072310907	0.8061786254898688
PMC Open Access	PMC:PMC12766350	Diagnostic sensitivity and specificity of enhanced computed tomography in colorectal tumors: a meta-analysis and systematic review	pmc open access:PMC12766350:table-1:table-1-characteristics-of-the-included-studies:1:overall	Overall structured 2 x 2 data	9	0.0	continuity-corrected bivariate REML	manifest source_sheet where recorded; otherwise all group-matched rows	PMC Open Access|PMC:PMC12766350|pmc open access:PMC12766350:table-1:table-1-characteristics-of-the-included-studies:1:overall	0.42.0	canonical	20000	2146132978	0.29000000000000004	0.8687212463394046	0.7092525912159077	0.8386335289666801	0.19977457750633731	0.2299639594958018	0.32025344588627036	0.6797465541137296	0.6422514857987079	0.12404145050403535	0.9407984017698064	0.540867381463001	0.07207715543040183	-0.32785386487640367	0.12163217227451763	0.1987953040686692	0.2794091687847963	0.14001288996562267	0.22883670096287823	0.3216327101036881	0.25851131025933727	0.32057897251697043	0.38248906957240014	0.6175109304275996	0.6794210274830296	0.7414886897406627	0.5747294147454456	0.6397823277336325	0.7027137085230344	0.08126472297746618	0.12413403871856654	0.17206050901297434	0.8779483426333947	0.9428637252250047	0.9838260484477058	0.4066199179977208	0.5411284270513081	0.6623967147601177	0.018774798952839924	0.1895197789341436	0.39353278660424135	0.021611994678330585	0.2181594841069413	0.45300237361811946	0.14139978956713758	0.3195091092821062	0.5046176786010528	0.4953823213989471	0.6804908907178938	0.8586002104328625	0.4274996613909937	0.6234689036671268	0.7890817823506661	0.028767870041610983	0.1259293843362208	0.2560435011054069	0.742805300672025	0.9540828877952227	0.9998472205378806	0.1881746434616552	0.5461678697199965	0.8207170765348866
PMC Open Access	PMC:PMC12766350	Diagnostic sensitivity and specificity of enhanced computed tomography in colorectal tumors: a meta-analysis and systematic review	pmc open access:PMC12766350:table-1:table-1-characteristics-of-the-included-studies:1:overall	Overall structured 2 x 2 data	9	0.0	continuity-corrected bivariate REML	manifest source_sheet where recorded; otherwise all group-matched rows	PMC Open Access|PMC:PMC12766350|pmc open access:PMC12766350:table-1:table-1-characteristics-of-the-included-studies:1:overall	0.42.0	canonical	20000	2146132978	0.3	0.8812908992306927	0.7092525912159077	0.8386335289666801	0.20330309734592422	0.23068784384746746	0.3257323070880962	0.6742676929119038	0.6532228235721974	0.12936141469056558	0.9311568202647464	0.5556842578961746	0.04986592103405374	-0.3256066413345181	0.1238239950743286	0.20234833329938914	0.284417497687902	0.14050297714684057	0.22960447393252958	0.3227282818149821	0.26295298877466183	0.3260618681443921	0.38843210997343	0.6115678900265701	0.6739381318556079	0.7370470112253381	0.5864380941585556	0.6507882158199731	0.7126603828084331	0.08492792880848613	0.12945738701537163	0.17901905088346	0.8652598130963768	0.9333621411786271	0.9783329933712444	0.41930937092447285	0.555948186776371	0.6779263854013473	0.01910419101200035	0.19291171305216473	0.4006321080576517	0.021677508560087273	0.2188967493259758	0.4545968969013256	0.14337249715089306	0.32509438094333787	0.510289880199708	0.4897101198002919	0.6749056190566621	0.8566275028491068	0.4393073422379792	0.6346886221014961	0.7969736253787449	0.03014229075501392	0.13131818071996615	0.26531012999112247	0.7278277377036547	0.9461847362295663	0.9997956450493801	0.19510493632818282	0.5610422493494596	0.8346541735261875
PMC Open Access	PMC:PMC12766350	Diagnostic sensitivity and specificity of enhanced computed tomography in colorectal tumors: a meta-analysis and systematic review	pmc open access:PMC12766350:table-1:table-1-characteristics-of-the-included-studies:1:overall	Overall structured 2 x 2 data	9	0.0	continuity-corrected bivariate REML	manifest source_sheet where recorded; otherwise all group-matched rows	PMC Open Access|PMC:PMC12766350|pmc open access:PMC12766350:table-1:table-1-characteristics-of-the-included-studies:1:overall	0.42.0	canonical	20000	2146132978	0.31	0.8931734583778568	0.7092525912159077	0.8386335289666801	0.20663443062348275	0.23134860164649687	0.33121116828992214	0.6687888317100779	0.6638311878555738	0.1347685434468215	0.9211052514721001	0.5703723854373226	0.027931793094243318	-0.3228010729405342	0.1258168907776647	0.20571259407088616	0.28915775778925346	0.14086501294627354	0.23031651035006406	0.3237419955519159	0.2673838358953158	0.331589153971858	0.3943650741803689	0.605634925819631	0.6684108460281419	0.7326161641046842	0.5978316610290023	0.6614324558204194	0.7222236765755096	0.08866694469455878	0.13486790587177896	0.18605823361136795	0.8524031737695966	0.923441342628432	0.9722048683633542	0.4320045305371848	0.5706388742377766	0.6931523739684126	0.019431937740896185	0.1961269087025383	0.40763672952543883	0.021756062675874443	0.21958434485809236	0.4563914497255339	0.14553724303612944	0.33063976851933574	0.5157886148084656	0.4842113851915342	0.6693602314806643	0.8544627569638703	0.4509593986256579	0.6455563211397591	0.8045005763148744	0.03155249492010935	0.13679424877479465	0.27460742459518217	0.7128351029067647	0.9374237191498096	0.9996634541569644	0.20211876847044102	0.5757812682126136	0.847998583812114
PMC Open Access	PMC:PMC12766350	Diagnostic sensitivity and specificity of enhanced computed tomography in colorectal tumors: a meta-analysis and systematic review	pmc open access:PMC12766350:table-1:table-1-characteristics-of-the-included-studies:1:overall	Overall structured 2 x 2 data	9	0.0	continuity-corrected bivariate REML	manifest source_sheet where recorded; otherwise all group-matched rows	PMC Open Access|PMC:PMC12766350|pmc open access:PMC12766350:table-1:table-1-characteristics-of-the-included-studies:1:overall	0.42.0	canonical	20000	2146132978	0.32	0.9043814577244939	0.7092525912159077	0.8386335289666801	0.2097702507354321	0.23194886288716396	0.336690029491748	0.663309970508252	0.6740942983423069	0.1402649966796362	0.9106884416431055	0.5849323935492143	0.0063069839186116194	-0.3194490641752795	0.12779267180358564	0.2088355412095673	0.29379270457262613	0.1413039494696449	0.23091532828969819	0.3248548519690301	0.27179346227057494	0.33705610728988067	0.4002258299229995	0.5997741700770006	0.6629438927101192	0.728206537729425	0.6089226672625297	0.6717325849706473	0.7314253360271924	0.09248414857537467	0.1403677541081098	0.19317946715761475	0.8394119252283642	0.9131463968603539	0.9654912710173991	0.4447076735673142	0.5852011168005901	0.7080754769783958	0.01974077046506749	0.19900980579145003	0.41384201822368344	0.02182792481696503	0.22005073643612377	0.4575967526633592	0.1471882481162799	0.3363154656027162	0.5212991094827301	0.4787008905172696	0.6636845343972838	0.8528117518837202	0.46245888709182215	0.6560883118487282	0.8116873703842085	0.03299989841753216	0.1423597258578162	0.28393553739131694	0.6979282358647756	0.928130341714494	0.9994682353573177	0.2092199812713764	0.5903855146323533	0.8607579932673107
PMC Open Access	PMC:PMC12766350	Diagnostic sensitivity and specificity of enhanced computed tomography in colorectal tumors: a meta-analysis and systematic review	pmc open access:PMC12766350:table-1:table-1-characteristics-of-the-included-studies:1:overall	Overall structured 2 x 2 data	9	0.0	continuity-corrected bivariate REML	manifest source_sheet where recorded; otherwise all group-matched rows	PMC Open Access|PMC:PMC12766350|pmc open access:PMC12766350:table-1:table-1-characteristics-of-the-included-studies:1:overall	0.42.0	canonical	20000	2146132978	0.33	0.9149263727797275	0.7092525912159077	0.8386335289666801	0.21271215078947625	0.23249100377685541	0.34216889069357387	0.6578311093064262	0.6840287398039755	0.1458530062524868	0.899946427095364	0.5993644048897123	-0.01497994568436356	-0.3155619678900152	0.12951686036715737	0.21176657778573388	0.29803046547307305	0.14155987216070676	0.23145750749576172	0.32574256720526856	0.2762828740852696	0.34254693602444136	0.4061643899093626	0.5938356100906375	0.6574530639755587	0.7237171259147304	0.6197230068587986	0.6817050246431203	0.7402854932277234	0.09638201889346813	0.14595916242367235	0.20038419454566256	0.8263152536306354	0.9025176605664053	0.958237418892989	0.45742080477822283	0.5996350346146702	0.7226958186973242	0.02002966386783541	0.2019264323917557	0.42004282787198866	0.02189210461491161	0.2207023848031216	0.4591001422287297	0.14899535866143873	0.3417746433904134	0.5268933405920196	0.4731066594079801	0.6582253566095866	0.8510046413385612	0.47380878465242005	0.6662999129098053	0.8185565565511279	0.034485992824445144	0.14801681969485106	0.29329462186575994	0.6832245998509502	0.9183970154952998	0.9992538764261205	0.21641247853258247	0.6048550618425881	0.872939183532213
PMC Open Access	PMC:PMC12766350	Diagnostic sensitivity and specificity of enhanced computed tomography in colorectal tumors: a meta-analysis and systematic review	pmc open access:PMC12766350:table-1:table-1-characteristics-of-the-included-studies:1:overall	Overall structured 2 x 2 data	9	0.0	continuity-corrected bivariate REML	manifest source_sheet where recorded; otherwise all group-matched rows	PMC Open Access|PMC:PMC12766350|pmc open access:PMC12766350:table-1:table-1-characteristics-of-the-included-studies:1:overall	0.42.0	canonical	20000	2146132978	0.34	0.9248187049730301	0.7092525912159077	0.8386335289666801	0.21546164682721802	0.23297717235671764	0.34764775189539976	0.6523522481046002	0.6936500515210137	0.15153487900717838	0.8889150737542968	0.6136680486536894	-0.0359036312187333	-0.3111506563193407	0.13111165434388586	0.2145267386778626	0.30193064854494145	0.1417701152008051	0.2319662627110453	0.32647549938314285	0.28085919359767475	0.3480557828989701	0.4122706261766548	0.5877293738233452	0.6519442171010299	0.7191408064023251	0.6302439584589057	0.6913651677079331	0.7488228131384675	0.10036313996056916	0.15164443641342984	0.2076738928363493	0.8131385957149994	0.8915913167588247	0.9504845906559156	0.47014566422398374	0.6139402539798899	0.7370128805814006	0.02029400527823233	0.20455955444362645	0.4259090858225567	0.02194376602582249	0.22118881608216595	0.4605325168406679	0.15097416234480326	0.34724746798874284	0.5327125437891876	0.46728745621081225	0.6527525320112572	0.8490258376551967	0.4850119913709901	0.6762055249606631	0.8251287338423057	0.036012350541724636	0.15376781130042044	0.3026848325256654	0.6687277692773386	0.9082914704697256	0.9988976383591613	0.22370023776514897	0.6191894818127528	0.8845480989374486
PMC Open Access	PMC:PMC12766350	Diagnostic sensitivity and specificity of enhanced computed tomography in colorectal tumors: a meta-analysis and systematic review	pmc open access:PMC12766350:table-1:table-1-characteristics-of-the-included-studies:1:overall	Overall structured 2 x 2 data	9	0.0	continuity-corrected bivariate REML	manifest source_sheet where recorded; otherwise all group-matched rows	PMC Open Access|PMC:PMC12766350|pmc open access:PMC12766350:table-1:table-1-characteristics-of-the-included-studies:1:overall	0.42.0	canonical	20000	2146132978	0.35000000000000003	0.934068055375491	0.7092525912159077	0.8386335289666801	0.21802018082258356	0.23340931056135997	0.35312661309722565	0.6468733869027743	0.7029728083881933	0.15731299993908573	0.877626546094614	0.6278424696227959	-0.05644150928087699	-0.3062255857526951	0.1325875239880681	0.21708311136830927	0.3056828967186019	0.14194632096134424	0.23240609730630696	0.3272597697345712	0.28524648971966987	0.35352375433440375	0.4182660860129017	0.5817339139870982	0.6464762456655962	0.7147535102803301	0.6404962246331503	0.7007274578128162	0.7570546248686842	0.10443020767151	0.15742595973788195	0.21505007413741417	0.7999041220705498	0.880399841688629	0.9422705144484126	0.4828837315948176	0.6281159164166412	0.7510255250924075	0.020544925016322997	0.2070545277033098	0.4312222227426635	0.02199510506551263	0.2216696380009215	0.46166039001228254	0.15288091444855237	0.3528386630559416	0.5384760748414086	0.4615239251585909	0.6471613369440584	0.8471190855514475	0.4960713328291103	0.6858186983526611	0.8314227576641555	0.037580630343607486	0.15961505804435436	0.3121063249076108	0.6544397397110686	0.8978197614486886	0.9983843761669196	0.23108732113153804	0.6333878547280036	0.8955899045750627
PMC Open Access	PMC:PMC12766350	Diagnostic sensitivity and specificity of enhanced computed tomography in colorectal tumors: a meta-analysis and systematic review	pmc open access:PMC12766350:table-1:table-1-characteristics-of-the-included-studies:1:overall	Overall structured 2 x 2 data	9	0.0	continuity-corrected bivariate REML	manifest source_sheet where recorded; otherwise all group-matched rows	PMC Open Access|PMC:PMC12766350|pmc open access:PMC12766350:table-1:table-1-characteristics-of-the-included-studies:1:overall	0.42.0	canonical	20000	2146132978	0.36000000000000004	0.9426831892554923	0.7092525912159077	0.8386335289666801	0.22038912347258233	0.23378917327107548	0.35860547429905154	0.6413945257009485	0.7120106945852112	0.16318983553513433	0.8661097159167577	0.6418863333166667	-0.07657347333873465	-0.30079685593882566	0.13399399924926028	0.21944125674499396	0.3089936670671757	0.14214107218257008	0.2327836745644135	0.3277810303493491	0.28968348116367504	0.35900882392814476	0.4242960154341397	0.5757039845658601	0.6409911760718552	0.7103165188363249	0.6504899681967443	0.7098054614411147	0.764997039083547	0.10858603559223536	0.16330619745531422	0.22251428664916773	0.7866311517546574	0.8689724120849369	0.9336297108111077	0.4956362278519246	0.6421606838356925	0.7647320145487203	0.020758365147477937	0.2093369809113271	0.4364168539927851	0.0220205105851865	0.22206504082952433	0.46295177315876007	0.1548421464527358	0.35843238350725437	0.5442477502392723	0.45575224976072765	0.6415676164927456	0.8451578535472641	0.5069895625022812	0.6951521949944501	0.8374559204672876	0.039192583390975456	0.1655609968736776	0.3215592555861848	0.6403612098135327	0.8870647962522171	0.997821076223108	0.23857788615196915	0.6474487745285197	0.9060690367213209
PMC Open Access	PMC:PMC12766350	Diagnostic sensitivity and specificity of enhanced computed tomography in colorectal tumors: a meta-analysis and systematic review	pmc open access:PMC12766350:table-1:table-1-characteristics-of-the-included-studies:1:overall	Overall structured 2 x 2 data	9	0.0	continuity-corrected bivariate REML	manifest source_sheet where recorded; otherwise all group-matched rows	PMC Open Access|PMC:PMC12766350|pmc open access:PMC12766350:table-1:table-1-characteristics-of-the-included-studies:1:overall	0.42.0	canonical	20000	2146132978	0.37	0.9506720926870659	0.7092525912159077	0.8386335289666801	0.2225697767953596	0.23411834480832208	0.3640843355008774	0.6359156644991226	0.7207765705955603	0.16916793728433557	0.854390519657475	0.6557978275506698	-0.09628157302959084	-0.29487426513639603	0.13527872694948573	0.22160326216178394	0.3121535874762672	0.14229798895970705	0.23310168023910788	0.32835042690058147	0.29419144630186533	0.3645393952866894	0.43042081750022876	0.569579182499771	0.6354606047133107	0.7058085536981346	0.6602348458124996	0.7186119335038028	0.7726650532432779	0.11283356145080632	0.1692876995262034	0.23006811574782587	0.7733365090228644	0.8573352613188157	0.9245937963062327	0.5084041142944997	0.656072740112922	0.7781300255488388	0.02094205882829253	0.21156481089892276	0.44105563849329144	0.022028687903417884	0.22254235979614884	0.4639408707650729	0.15696709989611204	0.3638195479490872	0.5497530867476433	0.4502469132523565	0.6361804520509127	0.8430329001038879	0.5177693640454402	0.7042180448753055	0.8432441104036589	0.040850059754104745	0.1716081476990246	0.33104378218266056	0.6264918147170889	0.8760069075255942	0.9969794343744773	0.24617619627273146	0.6613703508215498	0.9159892466082641
PMC Open Access	PMC:PMC12766350	Diagnostic sensitivity and specificity of enhanced computed tomography in colorectal tumors: a meta-analysis and systematic review	pmc open access:PMC12766350:table-1:table-1-characteristics-of-the-included-studies:1:overall	Overall structured 2 x 2 data	9	0.0	continuity-corrected bivariate REML	manifest source_sheet where recorded; otherwise all group-matched rows	PMC Open Access|PMC:PMC12766350|pmc open access:PMC12766350:table-1:table-1-characteristics-of-the-included-studies:1:overall	0.42.0	canonical	20000	2146132978	0.38	0.9580420222262995	0.7092525912159077	0.8386335289666801	0.2245633765491099	0.23439825324913116	0.36956319670270327	0.6304368032972967	0.7292825342639793	0.17524994537137428	0.8424922715190972	0.6695746606313018	-0.1155497507072023	-0.28846736159499775	0.13649049472212055	0.22354325548883808	0.3151073563737012	0.1424681710776566	0.23333345542543937	0.3289076565153732	0.29855494321059195	0.37003868475897017	0.43629420868281193	0.5637057913171879	0.6299613152410298	0.7014450567894078	0.6697400391140499	0.7271588771324712	0.7800726461198831	0.11717585406286797	0.1753731045002448	0.23771318510809902	0.7600348310713474	0.8455119916992471	0.9151917530321257	0.5211880891499491	0.6698497893003926	0.7912166594022073	0.02111271106843979	0.2134830316124312	0.44571597651410516	0.022037353872409522	0.22283263850612628	0.4652363530759848	0.15906242870937135	0.36934597015074727	0.5553314039579346	0.44466859604206527	0.6306540298492527	0.8409375712906286	0.5284133534920931	0.7130275977946158	0.8488019510417565	0.04255501549595957	0.17775911695547048	0.34056006337375716	0.6128303195836087	0.8647348488106137	0.9956165182807087	0.25388663138079887	0.6751502074048521	0.9253536383723793
PMC Open Access	PMC:PMC12766350	Diagnostic sensitivity and specificity of enhanced computed tomography in colorectal tumors: a meta-analysis and systematic review	pmc open access:PMC12766350:table-1:table-1-characteristics-of-the-included-studies:1:overall	Overall structured 2 x 2 data	9	0.0	continuity-corrected bivariate REML	manifest source_sheet where recorded; otherwise all group-matched rows	PMC Open Access|PMC:PMC12766350|pmc open access:PMC12766350:table-1:table-1-characteristics-of-the-included-studies:1:overall	0.42.0	canonical	20000	2146132978	0.39	0.9647995485050872	0.7092525912159077	0.8386335289666801	0.22637109448415954	0.2346301828549891	0.37504205790452916	0.6249579420954708	0.7375399765020956	0.18143859256447997	0.830435938543111	0.6832140563574326	-0.13436360996197616	-0.2815854921476546	0.13754148911552677	0.22535558674423345	0.3178242488535457	0.14255965327579292	0.23357762458887094	0.32941998091313357	0.30272575959132103	0.3755981477403869	0.44253243290588284	0.557467567094117	0.6244018522596131	0.6972742404086789	0.6790142835604569	0.7354575982627438	0.7872328628447417	0.12161612072588908	0.18156514339720117	0.24545115786670663	0.7467388341820679	0.8335238489645894	0.9054501684288216	0.5339885817325395	0.6834890506423122	0.80398844891741	0.021270571969699247	0.21530505254823823	0.44993244192797155	0.022046623055179727	0.22316039936154983	0.4663481058061453	0.16092541282218256	0.3749111658611147	0.5609304529469945	0.4390695470530055	0.6250888341388853	0.8390745871778168	0.5389240813708459	0.7215915707652527	0.8541429247267224	0.04430952037304598	0.18401660134834774	0.3501082589004882	0.5993747804036478	0.8532596654986945	0.9939369526648955	0.26171369833836444	0.6887854775765214	0.9341647018704188
PMC Open Access	PMC:PMC12766350	Diagnostic sensitivity and specificity of enhanced computed tomography in colorectal tumors: a meta-analysis and systematic review	pmc open access:PMC12766350:table-1:table-1-characteristics-of-the-included-studies:1:overall	Overall structured 2 x 2 data	9	0.0	continuity-corrected bivariate REML	manifest source_sheet where recorded; otherwise all group-matched rows	PMC Open Access|PMC:PMC12766350|pmc open access:PMC12766350:table-1:table-1-characteristics-of-the-included-studies:1:overall	0.42.0	canonical	20000	2146132978	0.4	0.9709505944546686	0.7092525912159077	0.8386335289666801	0.22799404043939464	0.23481528487805994	0.380520919106355	0.619479080893645	0.7455596321816649	0.18773670830961228	0.8182403827992739	0.6967127459412262	-0.15271021165539467	-0.27423784851344235	0.1385467418706624	0.2269461684677535	0.3201312681898109	0.1426918554475748	0.233736062127051	0.3297091221923724	0.3070753732535703	0.38105102985308853	0.4486139808865229	0.5513860191134771	0.6189489701469114	0.6929246267464296	0.6880658952128094	0.7435187555300884	0.7941578915756536	0.12615771511961638	0.1878666437935667	0.25328373782856906	0.7334595444308442	0.8213899640903893	0.8953934491200995	0.546805744174213	0.6969872505100007	0.8164413618268498	0.021410082886901837	0.21687970403156898	0.4534434215154876	0.022050640896848873	0.22336842396536025	0.4670097779487562	0.1629233721821355	0.38061187462054086	0.5665095637349565	0.4334904362650434	0.6193881253794591	0.8370766278178643	0.549304034742935	0.7299200915071099	0.8592794817762835	0.04611576621756857	0.1903833917953603	0.3596885295771	0.5861226777578187	0.8415792763469918	0.9916715001469585	0.26966204160187496	0.7022727963512547	0.9424243409382123
PMC Open Access	PMC:PMC12766350	Diagnostic sensitivity and specificity of enhanced computed tomography in colorectal tumors: a meta-analysis and systematic review	pmc open access:PMC12766350:table-1:table-1-characteristics-of-the-included-studies:1:overall	Overall structured 2 x 2 data	9	0.0	continuity-corrected bivariate REML	manifest source_sheet where recorded; otherwise all group-matched rows	PMC Open Access|PMC:PMC12766350|pmc open access:PMC12766350:table-1:table-1-characteristics-of-the-included-studies:1:overall	0.42.0	canonical	20000	2146132978	0.41000000000000003	0.976500468757824	0.7092525912159077	0.8386335289666801	0.2294332642932002	0.23495458694971766	0.38599978030818094	0.6140002196918191	0.7533516266935529	0.1941472230438457	0.8059225750719793	0.7100669569145519	-0.17057789368584475	-0.26643351184327213	0.13944016450963695	0.22836054406330214	0.3223728127043323	0.14279579884586688	0.23385605165534895	0.330130730110568	0.311675641099403	0.3865899823572333	0.4547014442984582	0.5452985557015417	0.6134100176427667	0.6883243589005967	0.6969027956053383	0.7513524059410586	0.8008591327312228	0.1308041457536406	0.19428053412789284	0.26121267071751253	0.7202064981124775	0.8091275667543745	0.885044011992661	0.5596394406925634	0.7103406113219712	0.8285708010667645	0.02153136921436664	0.21829538175061378	0.4572045132183997	0.02204952266101421	0.22354867072240175	0.4682071620508236	0.16464877194260347	0.3862629883184877	0.5721771778278115	0.4278228221721885	0.6137370116815124	0.8353512280573964	0.559555639164175	0.7380227384019387	0.8642231373742473	0.047976076072263625	0.1968623775771002	0.3693010373001003	0.5730710281959577	0.8297154533091787	0.9885282141388335	0.2777364539823743	0.7156082896547211	0.9501338975733229
PMC Open Access	PMC:PMC12766350	Diagnostic sensitivity and specificity of enhanced computed tomography in colorectal tumors: a meta-analysis and systematic review	pmc open access:PMC12766350:table-1:table-1-characteristics-of-the-included-studies:1:overall	Overall structured 2 x 2 data	9	0.0	continuity-corrected bivariate REML	manifest source_sheet where recorded; otherwise all group-matched rows	PMC Open Access|PMC:PMC12766350|pmc open access:PMC12766350:table-1:table-1-characteristics-of-the-included-studies:1:overall	0.42.0	canonical	20000	2146132978	0.42000000000000004	0.9814538950336537	0.7092525912159077	0.8386335289666801	0.23068975777814654	0.23504900122713995	0.3914786415100068	0.6085213584899932	0.7609255185970774	0.2006731727417697	0.7934977837694377	0.7232723990434662	-0.18795611126421596	-0.25818149599018747	0.14012647961206917	0.2295981145709867	0.32423340691111324	0.14277438840595186	0.23393672971577933	0.3303603037817639	0.31603562216642533	0.3921057743647157	0.46068832721353375	0.5393116727864662	0.6078942256352843	0.6839643778335747	0.7055325348673893	0.7589680467314577	0.8073472616198838	0.13555908500679353	0.2008098482385488	0.26923974547341745	0.7069879162103907	0.7967521741509951	0.8744224552574886	0.5724892343238828	0.7235448374719751	0.8403716020795738	0.021634554187702854	0.21949166376883295	0.46051730456489615	0.022043372895230104	0.22363930173338062	0.4692194986389098	0.16620340112782744	0.3920183545500578	0.5781696546502684	0.4218303453497315	0.6079816454499422	0.8337965988721726	0.5696812605745751	0.7459085772408875	0.8689845577488039	0.049892914157958185	0.20345655070893603	0.37894594505737755	0.5602164770360866	0.8176987070538545	0.9849847483930554	0.28594188759704525	0.7287875605242098	0.9572941724427211
PMC Open Access	PMC:PMC12766350	Diagnostic sensitivity and specificity of enhanced computed tomography in colorectal tumors: a meta-analysis and systematic review	pmc open access:PMC12766350:table-1:table-1-characteristics-of-the-included-studies:1:overall	Overall structured 2 x 2 data	9	0.0	continuity-corrected bivariate REML	manifest source_sheet where recorded; otherwise all group-matched rows	PMC Open Access|PMC:PMC12766350|pmc open access:PMC12766350:table-1:table-1-characteristics-of-the-included-studies:1:overall	0.42.0	canonical	20000	2146132978	0.43	0.9858150371789197	0.7092525912159077	0.8386335289666801	0.23176445616782926	0.2350993314436178	0.3969575027118326	0.6030424972881674	0.7682903387374354	0.20731770370972297	0.7809797422336524	0.736324247233449	-0.2048352949452673	-0.2494907899454707	0.14068020021940345	0.23066860886541932	0.3258402471926767	0.1427044576455074	0.23398771591628126	0.33052878572954714	0.32044306864451794	0.397586674041024	0.46671776802299403	0.533282231977006	0.6024133259589759	0.679556931355482	0.7139623132381089	0.7663746537777408	0.8136322851872861	0.14042637880732142	0.2074577301486899	0.2773667955978331	0.6938108565562047	0.784277758306499	0.863547711855582	0.5853543710126083	0.7365950982479619	0.8518380272602347	0.021720716376433503	0.22055219088833464	0.46358015151390175	0.02203325731223485	0.2237257320800085	0.47025063934966593	0.16804983742129256	0.39765373174743995	0.583791542403001	0.41620845759699887	0.6023462682525601	0.8319501625787075	0.5796832071187149	0.7535861950611494	0.8735736369930752	0.0518688967637835	0.2101690105481705	0.3886234169374133	0.5475553756986545	0.8055445026913788	0.9806147802063917	0.29428346505542763	0.7418056723037298	0.9639054420492474
PMC Open Access	PMC:PMC12766350	Diagnostic sensitivity and specificity of enhanced computed tomography in colorectal tumors: a meta-analysis and systematic review	pmc open access:PMC12766350:table-1:table-1-characteristics-of-the-included-studies:1:overall	Overall structured 2 x 2 data	9	0.0	continuity-corrected bivariate REML	manifest source_sheet where recorded; otherwise all group-matched rows	PMC Open Access|PMC:PMC12766350|pmc open access:PMC12766350:table-1:table-1-characteristics-of-the-included-studies:1:overall	0.42.0	canonical	20000	2146132978	0.44	0.9895875212220556	0.7092525912159077	0.8386335289666801	0.23265823984351464	0.23510627898399697	0.40243636391365856	0.5975636360863414	0.7754546261678114	0.21408407764376797	0.7683807971703139	0.7492171213704056	-0.2212067240517417	-0.24037039985164999	0.14110625767705948	0.23156756500452724	0.3273957124775217	0.14259098326422442	0.2340041280215025	0.3308405830271749	0.3249972961734954	0.40302767346239954	0.4727276980289286	0.5272723019710713	0.5969723265376005	0.6750027038265045	0.7221990011026999	0.7735807168882949	0.8197235935165205	0.1454100570074612	0.2142274391142897	0.2855957005501863	0.680681346759725	0.7717168945917121	0.8524371872471321	0.598233760911538	0.749486007687239	0.8629637576279927	0.021797676559578157	0.22139485155527233	0.46584545203016925	0.022027032568741264	0.22372437688166147	0.47074709617891114	0.16998532201011432	0.40325237505599404	0.5900337681218041	0.4099662318781958	0.596747624944006	0.8300146779898856	0.589563730899824	0.7610637313372219	0.8779995656923117	0.05390680416124524	0.21700296865137286	0.39833361813858803	0.5350838461371679	0.7932668518105662	0.9762388772075647	0.302766490917556	0.7546571287840591	0.9699674728330793
PMC Open Access	PMC:PMC12766350	Diagnostic sensitivity and specificity of enhanced computed tomography in colorectal tumors: a meta-analysis and systematic review	pmc open access:PMC12766350:table-1:table-1-characteristics-of-the-included-studies:1:overall	Overall structured 2 x 2 data	9	0.0	continuity-corrected bivariate REML	manifest source_sheet where recorded; otherwise all group-matched rows	PMC Open Access|PMC:PMC12766350|pmc open access:PMC12766350:table-1:table-1-characteristics-of-the-included-studies:1:overall	0.42.0	canonical	20000	2146132978	0.45	0.9927744539878083	0.7092525912159077	0.8386335289666801	0.233371935747547	0.2350704480863011	0.4079152251154844	0.5920847748845156	0.782426461176585	0.22097567696848947	0.7557120405317564	0.7619450630059867	-0.23706241345605183	-0.23082939098182154	0.14142182137018597	0.23230519866131313	0.3286176344222239	0.14245110840847913	0.23399594714406896	0.3310093577672371	0.32954097243734554	0.40858823032706115	0.4787941614632217	0.5212058385367783	0.5914117696729388	0.6704590275626544	0.7302491576674288	0.7805942722663306	0.8256300066386406	0.15051434451123796	0.22112235495226418	0.293928387196815	0.6676045005200639	0.7590808937477957	0.8411068833492896	0.6111259567089017	0.7622116012766533	0.8737418817684023	0.02188382009895657	0.22219485904013384	0.468081800929791	0.022043093485184816	0.22381202311120557	0.4714885632376871	0.17182717260919472	0.4089439059808837	0.5957621289646583	0.4042378710353414	0.5910560940191163	0.8281728273908052	0.5993250296703623	0.7683489067649669	0.8822708923594424	0.05600959365623995	0.22396175389787892	0.40807671497858056	0.5227978344768563	0.7808784445501551	0.9708362604331026	0.31139646345488625	0.7673358512019042	0.9754795324347223
PMC Open Access	PMC:PMC12766350	Diagnostic sensitivity and specificity of enhanced computed tomography in colorectal tumors: a meta-analysis and systematic review	pmc open access:PMC12766350:table-1:table-1-characteristics-of-the-included-studies:1:overall	Overall structured 2 x 2 data	9	0.0	continuity-corrected bivariate REML	manifest source_sheet where recorded; otherwise all group-matched rows	PMC Open Access|PMC:PMC12766350|pmc open access:PMC12766350:table-1:table-1-characteristics-of-the-included-studies:1:overall	0.42.0	canonical	20000	2146132978	0.46	0.9953784388202257	0.7092525912159077	0.8386335289666801	0.23390631872984885	0.23499235025332355	0.4133940863173103	0.5866059136826898	0.7892134956882088	0.22799601047497783	0.742983426860226	0.7745015087596727	-0.2523950119599997	-0.22087693006055298	0.1416286947913475	0.232865258999692	0.3295756213551988	0.14228627953727147	0.23394645686287519	0.3311058472854093	0.333924182707224	0.4140473026667272	0.484894215597509	0.5151057844024909	0.5859526973332728	0.6660758172927758	0.7381190483800752	0.7874229324053617	0.8313598171442631	0.1557436732200647	0.22814598366698918	0.302366831315176	0.6545846195366032	0.7463799194176907	0.829571510154565	0.6240291287579236	0.7747653093705229	0.8841648820567315	0.021935672203584874	0.22282422536279303	0.46993074017293024	0.022037519950285616	0.22385880251424362	0.47211263761139594	0.17359463852653947	0.41452873070931373	0.6016006919914528	0.39839930800854645	0.5854712692906863	0.8264053614734603	0.6089692484617691	0.7754490498524558	0.886395578543127	0.05818041390787257	0.23104881789663206	0.41785287490386436	0.5106931556072595	0.7683907675571723	0.9651638563213261	0.32017908673800777	0.7798351519764355	0.9804403983026707
PMC Open Access	PMC:PMC12766350	Diagnostic sensitivity and specificity of enhanced computed tomography in colorectal tumors: a meta-analysis and systematic review	pmc open access:PMC12766350:table-1:table-1-characteristics-of-the-included-studies:1:overall	Overall structured 2 x 2 data	9	0.0	continuity-corrected bivariate REML	manifest source_sheet where recorded; otherwise all group-matched rows	PMC Open Access|PMC:PMC12766350|pmc open access:PMC12766350:table-1:table-1-characteristics-of-the-included-studies:1:overall	0.42.0	canonical	20000	2146132978	0.47000000000000003	0.9974015885677396	0.7092525912159077	0.8386335289666801	0.23426211279328002	0.23487240794320216	0.4188729475191362	0.5811270524808638	0.7958229812782255	0.23514871927774048	0.7302038778225393	0.7868792602734447	-0.2671977107452004	-0.21052232829429496	0.14170441237557144	0.23319677852510484	0.3304271571237196	0.14207357798482934	0.2338042982866846	0.33128797959727563	0.3383377915932379	0.4195133472081759	0.4908850547253499	0.5091149452746501	0.580486652791824	0.661662208406762	0.7458146611930581	0.7940739136510788	0.8369208290291873	0.16110269486713333	0.23530196339489112	0.3109130591556917	0.6416252829102248	0.7336230929024948	0.8178445863627031	0.6369410367409709	0.7871399271624561	0.8942246181419539	0.021959794079650433	0.22337292226534858	0.47150696863406544	0.022017003312762427	0.22395484910557464	0.47273532951872027	0.17528380596343404	0.4200442549474203	0.607521373634009	0.39247862636599073	0.5799557450525796	0.8247161940365657	0.6184984811559198	0.7823711215101237	0.8903810483557869	0.06042262065987866	0.23826774069481615	0.4276622664993	0.49876553017589453	0.7558142094661355	0.9587739571064956	0.32912028306743896	0.7921477050251917	0.9848483637904616
PMC Open Access	PMC:PMC12766350	Diagnostic sensitivity and specificity of enhanced computed tomography in colorectal tumors: a meta-analysis and systematic review	pmc open access:PMC12766350:table-1:table-1-characteristics-of-the-included-studies:1:overall	Overall structured 2 x 2 data	9	0.0	continuity-corrected bivariate REML	manifest source_sheet where recorded; otherwise all group-matched rows	PMC Open Access|PMC:PMC12766350|pmc open access:PMC12766350:table-1:table-1-characteristics-of-the-included-studies:1:overall	0.42.0	canonical	20000	2146132978	0.48000000000000004	0.998845535995202	0.7092525912159077	0.8386335289666801	0.234439992243075	0.23471095759515026	0.42435180872096206	0.5756481912790379	0.8022617950180512	0.24243758311179167	0.7173813754323839	0.7990704505170456	-0.2814641605628181	-0.19977508547815637	0.14172189079431963	0.23338825549391204	0.33082946095948895	0.14188569271935994	0.23365800525040653	0.3312118330987646	0.3428374349104626	0.42506841495245473	0.4968474419515458	0.5031525580484542	0.5749315850475453	0.6571625650895374	0.7533417217579592	0.8005540616394098	0.8423203931567079	0.16659629481871563	0.24259407068828714	0.3195691490638293	0.6287294256493282	0.7208185866293992	0.8059385301879578	0.6498589975528359	0.7993275810093672	0.9039123076396629	0.02196041813765958	0.22366265178788688	0.4725177281732242	0.021985799952321222	0.2239211607078367	0.4730638633754618	0.17722871054404027	0.4255031477091513	0.6134600808395495	0.38653991916045044	0.5744968522908487	0.8227712894559597	0.6279147720007042	0.7891217378136723	0.8942342330698573	0.06273979404995429	0.24562223680811793	0.43750505949782603	0.4870106151853196	0.7431581553155154	0.9522344872989569	0.33822620575481693	0.8042655124639485	0.9887012418533413
PMC Open Access	PMC:PMC12766350	Diagnostic sensitivity and specificity of enhanced computed tomography in colorectal tumors: a meta-analysis and systematic review	pmc open access:PMC12766350:table-1:table-1-characteristics-of-the-included-studies:1:overall	Overall structured 2 x 2 data	9	0.0	continuity-corrected bivariate REML	manifest source_sheet where recorded; otherwise all group-matched rows	PMC Open Access|PMC:PMC12766350|pmc open access:PMC12766350:table-1:table-1-characteristics-of-the-included-studies:1:overall	0.42.0	canonical	20000	2146132978	0.49	0.9997114417528099	0.7092525912159077	0.8386335289666801	0.23444058274511848	0.2345082520352774	0.4298306699227879	0.5701693300772122	0.8085364633431662	0.24986652699280143	0.7045230452560995	0.8110665062019302	-0.29518839649671036	-0.1886449355508797	0.14161436944981748	0.23337961966825851	0.33110358908472726	0.14165524523908896	0.23344698272040415	0.33119915933361543	0.34732108156265196	0.43057855612746376	0.5029331337330292	0.4970668662669709	0.5694214438725362	0.652678918437348	0.7607057076324727	0.8068698747992719	0.8475654396754877	0.17222960692843983	0.2500262271612804	0.32833723316514096	0.6158994076625488	0.7079737076192039	0.7938647413565048	0.6627798490351066	0.8113196908661557	0.9132185039517509	0.0219512181483195	0.22372998585598408	0.4732448134076826	0.021957554181666745	0.2237945636229938	0.47338141151804264	0.17904970692573818	0.43108512164513124	0.6193739144914175	0.3806260855085824	0.5689148783548688	0.8209502930742618	0.6372201170720375	0.7957071910961999	0.8979616113458374	0.06513575768478	0.2531161615939588	0.4473814247902484	0.4754240291945516	0.7304310711316888	0.9449609845018224	0.3475032522510813	0.8161798674558217	0.9919963664232058
PMC Open Access	PMC:PMC12766350	Diagnostic sensitivity and specificity of enhanced computed tomography in colorectal tumors: a meta-analysis and systematic review	pmc open access:PMC12766350:table-1:table-1-characteristics-of-the-included-studies:1:overall	Overall structured 2 x 2 data	9	0.0	continuity-corrected bivariate REML	manifest source_sheet where recorded; otherwise all group-matched rows	PMC Open Access|PMC:PMC12766350|pmc open access:PMC12766350:table-1:table-1-characteristics-of-the-included-studies:1:overall	0.42.0	canonical	20000	2146132978	0.5	1.0	0.7092525912159077	0.8386335289666801	0.2342644622973556	0.2342644622973556	0.4353095311246138	0.5646904688753862	0.8146531841188582	0.25743962826496136	0.6916352307261766	0.8228581060193313	-0.3083647692738234	-0.1771418939806687	0.1413961385765369	0.23323090258992824	0.33106527477265374	0.1413961385765369	0.23323090258992824	0.33106527477265374	0.35168848323992513	0.43610662616822937	0.5091205680508276	0.4908794319491723	0.5638933738317706	0.6483115167600748	0.7679118615738639	0.8130275260896416	0.8526625076936125	0.17800802953947775	0.2576025065222828	0.3372194991161333	0.6031370744232759	0.6950949720712993	0.7816336751814204	0.6756999091348117	0.8231069285468511	0.9221330710998316	0.021938987826020318	0.2235117107811351	0.47358891854601765	0.021938987826020318	0.2235117107811351	0.47358891854601765	0.18074270835603495	0.4366367214995126	0.6254164383515407	0.374583561648459	0.5633632785004874	0.819257291643965	0.6464164656844928	0.8021334695108951	0.9015692455832967	0.06761459969450764	0.26075351799067326	0.45729153443513115	0.4640013729596517	0.7176405797506801	0.9372278006165654	0.3569580776051928	0.8278813129328916	0.9947305915110888
PMC Open Access	PMC:PMC12780560	Diagnosis of axillary lymph node metastasis in breast cancer: a systematic review and meta-analysis of the literature on ultrasound and magnetic resonance imaging published from 2014 to 2025	pmc open access:PMC12780560:t2:table-2-characteristics-of-the-included-studies-on-ceus:1:overall	Overall structured 2 x 2 data	20	0.1	continuity-corrected bivariate REML	manifest source_sheet where recorded; otherwise all group-matched rows	PMC Open Access|PMC:PMC12780560|pmc open access:PMC12780560:t2:table-2-characteristics-of-the-included-studies-on-ceus:1:overall	0.42.0	canonical	20000	2649374605	0.01	0.08079313589591118	0.8397321519685818	0.848642085179838	0.01664109775920806	0.20597167784955656	0.1582416571916462	0.8417583428083538	0.053066440712990236	0.0019039650678924964	0.29928286117140046	0.01994993261350622	0.21848972527548927	-0.06084320328240496	0.012464671421326392	0.01662591212748092	0.02074713087037952	0.15427884167517766	0.20578372089555608	0.2567932367065047	0.1293782410214183	0.1582682325472955	0.19276092867114056	0.8072390713288594	0.8417317674527045	0.8706217589785817	0.04176676405927492	0.052946996297091695	0.06666508982879853	0.0013512561452960305	0.0019064927627980375	0.0026625243074554473	0.2503349087257128	0.2987860790135401	0.3533533314111589	0.014827607962676945	0.019972765455315424	0.026608635091269293	0.0025253925690935184	0.016454089530758845	0.03249394417878313	0.0312575139099326	0.20365702294260823	0.40218694098773805	0.0764828578300492	0.15811352037391618	0.3068038305923111	0.6931961694076889	0.8418864796260839	0.9235171421699507	0.019643733399836744	0.052456602543134515	0.12183669180535572	0.0004666683369513639	0.0019177476511227348	0.00611653695881436	0.1394355101591573	0.29674216703886913	0.5346174358403805	0.005836935029437484	0.020074372782786638	0.05377257491405019
PMC Open Access	PMC:PMC12780560	Diagnosis of axillary lymph node metastasis in breast cancer: a systematic review and meta-analysis of the literature on ultrasound and magnetic resonance imaging published from 2014 to 2025	pmc open access:PMC12780560:t2:table-2-characteristics-of-the-included-studies-on-ceus:1:overall	Overall structured 2 x 2 data	20	0.1	continuity-corrected bivariate REML	manifest source_sheet where recorded; otherwise all group-matched rows	PMC Open Access|PMC:PMC12780560|pmc open access:PMC12780560:t2:table-2-characteristics-of-the-included-studies-on-ceus:1:overall	0.42.0	canonical	20000	2649374605	0.02	0.14144054254182067	0.8397321519685818	0.848642085179838	0.03276882415316014	0.23167914633437695	0.16512539956313044	0.8348746004368696	0.10170841726230458	0.0038393274378584275	0.47438787236642255	0.03633866858612831	0.33294732982460185	-0.10510187395569237	0.02456595950771265	0.03274327801276127	0.04079927571394078	0.17368400224036942	0.2314985323467622	0.2884553111911133	0.13669556601946317	0.1651469123382935	0.19902139298805643	0.8009786070119437	0.8348530876617064	0.8633044339805368	0.08093646783809107	0.1014912217596443	0.12611185673786904	0.0027263297936713855	0.003844414613980638	0.0053648103986389355	0.4054703279604698	0.47370490963929274	0.5466776871858737	0.02715302011737164	0.036379459710832666	0.04818176620859959	0.004992771778007285	0.03239685289358392	0.06343138979783539	0.035299438819184674	0.2290492691231365	0.44846681621770645	0.08491258867614307	0.1649180295004391	0.3107787989626432	0.6892212010373566	0.8350819704995609	0.9150874113238568	0.03890845391065504	0.10059897217911515	0.21894047592858185	0.0009424117484085001	0.003867065604600716	0.01228124945109426	0.23726491131322974	0.47089142004947626	0.7582281182086826	0.010831486799944497	0.036560966468633355	0.09556283791322194
PMC Open Access	PMC:PMC12780560	Diagnosis of axillary lymph node metastasis in breast cancer: a systematic review and meta-analysis of the literature on ultrasound and magnetic resonance imaging published from 2014 to 2025	pmc open access:PMC12780560:t2:table-2-characteristics-of-the-included-studies-on-ceus:1:overall	Overall structured 2 x 2 data	20	0.1	continuity-corrected bivariate REML	manifest source_sheet where recorded; otherwise all group-matched rows	PMC Open Access|PMC:PMC12780560|pmc open access:PMC12780560:t2:table-2-characteristics-of-the-included-studies-on-ceus:1:overall	0.42.0	canonical	20000	2649374605	0.03	0.1943918578315762	0.8397321519685818	0.848642085179838	0.048400535879825936	0.24898437835683854	0.1720091419346146	0.8279908580653854	0.1464571259162121	0.005806870201654888	0.600902780659387	0.05148674028118158	0.40651092282781076	-0.14290511755039462	0.036331363680683224	0.04836318365591974	0.060185470400323834	0.18689755880702175	0.24879222923946884	0.30960900868836466	0.14411854374873215	0.17203639314912433	0.2052821703542277	0.7947178296457722	0.8279636068508757	0.8558814562512679	0.11774403561454291	0.14615991917586582	0.1794524616855574	0.00412585626213446	0.005814549189291248	0.00810775567013222	0.5228412101213372	0.6001464782867068	0.6788777697976112	0.038621337935903485	0.051543708098433394	0.06796984809445679	0.007402050173655103	0.0478526723314686	0.09295908063493633	0.03807798462458413	0.24616603218499422	0.4782046000891527	0.09359447012698469	0.1716313226344395	0.31388696652976916	0.6861130334702308	0.8283686773655605	0.9064055298730154	0.057805025927828595	0.14493831577828195	0.29814856234337656	0.0014274975514729925	0.005848739904320128	0.01849470889285848	0.31866935501285865	0.5970271194292385	0.8790159268268377	0.015551102428344636	0.05179717868856688	0.1329032464228523
PMC Open Access	PMC:PMC12780560	Diagnosis of axillary lymph node metastasis in breast cancer: a systematic review and meta-analysis of the literature on ultrasound and magnetic resonance imaging published from 2014 to 2025	pmc open access:PMC12780560:t2:table-2-characteristics-of-the-included-studies-on-ceus:1:overall	Overall structured 2 x 2 data	20	0.1	continuity-corrected bivariate REML	manifest source_sheet where recorded; otherwise all group-matched rows	PMC Open Access|PMC:PMC12780560|pmc open access:PMC12780560:t2:table-2-characteristics-of-the-included-studies-on-ceus:1:overall	0.42.0	canonical	20000	2649374605	0.04	0.24229218908241482	0.8397321519685818	0.848642085179838	0.0635521344789286	0.2622954323026549	0.17889288430609884	0.8211071156939012	0.18776200187632697	0.00780740271120311	0.6967661942078731	0.06587878658065581	0.4544740051254583	-0.17641340250175902	0.0477573929745994	0.06351366284596364	0.07892302660997423	0.19710661394187534	0.26213665032495004	0.3257349191026907	0.15146343266947704	0.17891289195950383	0.21155347447865175	0.7884465255213482	0.8210871080404962	0.848536567330523	0.1523968867110246	0.18739937793910472	0.2275817519832781	0.005550493665982507	0.007817706394468707	0.010892284728063091	0.615806152485854	0.695999348473935	0.7737718760319592	0.04957618778757357	0.06595079567031156	0.08665203342063559	0.00975375185061952	0.06283643057141713	0.12125816954622572	0.04025615471781394	0.25934154464238035	0.500462561362142	0.1021780999138283	0.17834648266027153	0.3171116079667703	0.6828883920332294	0.8216535173397284	0.8978219000861717	0.0763439025399129	0.18590814308057635	0.3639906690958283	0.0019222036662111656	0.00786358290732743	0.024757495772845767	0.38916382930155363	0.6928326983115999	0.9459459629097838	0.02011457474965596	0.0662711718029291	0.16737745319877687
PMC Open Access	PMC:PMC12780560	Diagnosis of axillary lymph node metastasis in breast cancer: a systematic review and meta-analysis of the literature on ultrasound and magnetic resonance imaging published from 2014 to 2025	pmc open access:PMC12780560:t2:table-2-characteristics-of-the-included-studies-on-ceus:1:overall	Overall structured 2 x 2 data	20	0.1	continuity-corrected bivariate REML	manifest source_sheet where recorded; otherwise all group-matched rows	PMC Open Access|PMC:PMC12780560|pmc open access:PMC12780560:t2:table-2-characteristics-of-the-included-studies-on-ceus:1:overall	0.42.0	canonical	20000	2649374605	0.05	0.28639695711595625	0.8397321519685818	0.848642085179838	0.0782382329238209	0.27318109002165075	0.18577662667758302	0.814223373322417	0.22600586709595724	0.009841761688653663	0.7709833877842779	0.07974228364408187	0.48458643066832163	-0.20665467347187438	0.05884845890606937	0.07819439278002739	0.09702004443727248	0.20547864578827504	0.27302801526752285	0.33876073759397884	0.158753093670799	0.1857969169194556	0.21792098270557614	0.7820790172944239	0.8142030830805445	0.8412469063292008	0.18507884637600444	0.2255898967828624	0.27122786743727806	0.007000923950702018	0.00985472351536959	0.013719350427242196	0.6910625157582387	0.7702439262768639	0.843221036215116	0.060179046615070654	0.07982850104429468	0.10454689772883981	0.012048236441786465	0.07735724778757633	0.14839106379459716	0.042068311629820776	0.27010499191950554	0.5181307276757018	0.11074535114538667	0.185192343357176	0.3209015747011127	0.6790984252988872	0.8148076566428241	0.8892546488546132	0.0945351448103398	0.22387848760030402	0.41958672587702467	0.0024268191466190925	0.009912434394177279	0.03107019983329882	0.45142906105024355	0.7671865372869339	0.9809988650045305	0.0245780009673746	0.08021207124361926	0.19973078718850928
PMC Open Access	PMC:PMC12780560	Diagnosis of axillary lymph node metastasis in breast cancer: a systematic review and meta-analysis of the literature on ultrasound and magnetic resonance imaging published from 2014 to 2025	pmc open access:PMC12780560:t2:table-2-characteristics-of-the-included-studies-on-ceus:1:overall	Overall structured 2 x 2 data	20	0.1	continuity-corrected bivariate REML	manifest source_sheet where recorded; otherwise all group-matched rows	PMC Open Access|PMC:PMC12780560|pmc open access:PMC12780560:t2:table-2-characteristics-of-the-included-studies-on-ceus:1:overall	0.42.0	canonical	20000	2649374605	0.060000000000000005	0.32744491915447627	0.8397321519685818	0.848642085179838	0.0924722974401733	0.28240565674054124	0.1926603690490672	0.8073396309509329	0.2615168307151068	0.011910812393241137	0.8290266755014866	0.093209887853553	0.5015817563470103	-0.23423503130092327	0.06962107546895577	0.09241595157767937	0.11451256473473313	0.21261919607343532	0.2822335793644762	0.34971550339038976	0.1660944409462999	0.19266975182534496	0.22418747858567162	0.7758125214143283	0.807330248174655	0.8339055590537001	0.21595340781969297	0.2610575461213497	0.31098933414803354	0.008477853980428362	0.011926466384864491	0.01658993495828822	0.752709403981009	0.828338034540132	0.8943121757564989	0.07052427774055933	0.09330965604049213	0.1218399522767828	0.014285854630364721	0.09144691516591477	0.17441407293880817	0.04362826782364942	0.2792741918306375	0.5326516392105817	0.11925414150261128	0.191890096589294	0.3245768888100387	0.6754231111899611	0.808109903410706	0.8807458584973886	0.11238843998449735	0.25916711440689183	0.4671557423104972	0.0029416447438173838	0.011996162735983614	0.03743342025508831	0.5070784443590536	0.8254869341409088	0.99532003110605	0.028974413153416322	0.09375349003628472	0.23039815232355332
PMC Open Access	PMC:PMC12780560	Diagnosis of axillary lymph node metastasis in breast cancer: a systematic review and meta-analysis of the literature on ultrasound and magnetic resonance imaging published from 2014 to 2025	pmc open access:PMC12780560:t2:table-2-characteristics-of-the-included-studies-on-ceus:1:overall	Overall structured 2 x 2 data	20	0.1	continuity-corrected bivariate REML	manifest source_sheet where recorded; otherwise all group-matched rows	PMC Open Access|PMC:PMC12780560|pmc open access:PMC12780560:t2:table-2-characteristics-of-the-included-studies-on-ceus:1:overall	0.42.0	canonical	20000	2649374605	0.06999999999999999	0.3659236509002231	0.8397321519685818	0.848642085179838	0.10626676898133694	0.29040694341539797	0.1995441114205514	0.8004558885794486	0.2945777262948925	0.014015449848346975	0.8745614087998903	0.10636851315855568	0.5086377578996673	-0.25955513774166744	0.08008598936338945	0.10619719354798232	0.13145623843821647	0.2188598336466276	0.2902168069397057	0.3592449903547252	0.17345096101007174	0.19951112825950923	0.23057941653559177	0.7694205834644081	0.8004888717404908	0.8265490389899282	0.2451664676144432	0.2940835011306365	0.3473626758806518	0.009982016686614819	0.014033830609924833	0.01950505098534685	0.8035268843396345	0.8739379165582258	0.931690621436693	0.0806738945195491	0.10648128861537633	0.13865245775491383	0.016466948395992248	0.10512421492105337	0.19955993802789054	0.04500104968749974	0.2872845596682072	0.5453594965423669	0.12767393235630708	0.19856142435505916	0.32820353881927544	0.6717964611807246	0.8014385756449409	0.8723260676436929	0.12991311869142438	0.2920484342004205	0.5083191032505273	0.0034669935037814946	0.014115666121581215	0.043847765847299124	0.5571998641494339	0.8713514812068697	0.998757778640304	0.03332574833792178	0.10698296379334621	0.25966408893694276
PMC Open Access	PMC:PMC12780560	Diagnosis of axillary lymph node metastasis in breast cancer: a systematic review and meta-analysis of the literature on ultrasound and magnetic resonance imaging published from 2014 to 2025	pmc open access:PMC12780560:t2:table-2-characteristics-of-the-included-studies-on-ceus:1:overall	Overall structured 2 x 2 data	20	0.1	continuity-corrected bivariate REML	manifest source_sheet where recorded; otherwise all group-matched rows	PMC Open Access|PMC:PMC12780560|pmc open access:PMC12780560:t2:table-2-characteristics-of-the-included-studies-on-ceus:1:overall	0.42.0	canonical	20000	2649374605	0.08	0.4021791902022728	0.8397321519685818	0.848642085179838	0.11963316787180654	0.2974623520715679	0.20642785379203563	0.7935721462079643	0.3254336608332185	0.016156600132426348	0.910192776994868	0.11927948995023929	0.5080135867925952	-0.2828997002520335	0.09024145308054006	0.1195478660569608	0.14789718492059814	0.22438120936877382	0.29725025304475644	0.36773952636936397	0.18074773683962228	0.20636672874692594	0.23685544819355603	0.7631445518064439	0.793633271253074	0.8192522631603777	0.2728486310531219	0.32491151142299846	0.38076325547414597	0.011514172280832728	0.016177742862553805	0.02246574283717213	0.8455226096447733	0.9096427901608282	0.9585793025652273	0.09067183547749595	0.11940480870632648	0.1550697027186782	0.018591851250845132	0.11833791275723626	0.22365991019894607	0.04622778031228943	0.294241759991906	0.5561200471025318	0.1361151184285101	0.20537932028885697	0.33164434492931555	0.6683556550706844	0.794620679711143	0.8638848815714898	0.14711817120429851	0.3227606532674839	0.5442890678639223	0.004003191402103774	0.0162718738484411	0.05031385524140464	0.6025812901759475	0.9072361024785599	0.9994863305832626	0.03764776204545096	0.11996225665410865	0.2877286983634538
PMC Open Access	PMC:PMC12780560	Diagnosis of axillary lymph node metastasis in breast cancer: a systematic review and meta-analysis of the literature on ultrasound and magnetic resonance imaging published from 2014 to 2025	pmc open access:PMC12780560:t2:table-2-characteristics-of-the-included-studies-on-ceus:1:overall	Overall structured 2 x 2 data	20	0.1	continuity-corrected bivariate REML	manifest source_sheet where recorded; otherwise all group-matched rows	PMC Open Access|PMC:PMC12780560|pmc open access:PMC12780560:t2:table-2-characteristics-of-the-included-studies-on-ceus:1:overall	0.42.0	canonical	20000	2649374605	0.09	0.43646981706410287	0.8397321519685818	0.848642085179838	0.13258218442649772	0.3037602584259012	0.2133115961635198	0.7866884038364802	0.35429810210241736	0.018335221737710797	0.9378481590005103	0.13198840147613325	0.5013783419364075	-0.3044814155879696	0.10012864744628021	0.1324768976096069	0.1637798433806724	0.22940566227417886	0.30351903483431586	0.37523750091662944	0.18797907540739145	0.21325680710691647	0.24314034913062982	0.7568596508693701	0.7867431928930835	0.8120209245926084	0.2991171643279891	0.3537539273835717	0.4115412068207523	0.01307510953591929	0.018359162238470637	0.025473087754513162	0.880209048864032	0.9373760216626926	0.9773026621354844	0.10055092808510822	0.1321258578185067	0.1711548074499262	0.020656812459917226	0.1311249051027276	0.24676100532175263	0.04732701243550921	0.30042147240497435	0.5653564019193374	0.1446002968349751	0.2121225539195619	0.3351655727140242	0.6648344272859757	0.7878774460804381	0.8553997031650249	0.16401226281925751	0.3515115536230806	0.5759901561120166	0.004550578018491801	0.018465747681237692	0.056832317090159165	0.6438223354575638	0.9347275644019153	0.9997858586094082	0.04195242483199932	0.13273726952628828	0.31473989316532297
PMC Open Access	PMC:PMC12780560	Diagnosis of axillary lymph node metastasis in breast cancer: a systematic review and meta-analysis of the literature on ultrasound and magnetic resonance imaging published from 2014 to 2025	pmc open access:PMC12780560:t2:table-2-characteristics-of-the-included-studies-on-ceus:1:overall	Overall structured 2 x 2 data	20	0.1	continuity-corrected bivariate REML	manifest source_sheet where recorded; otherwise all group-matched rows	PMC Open Access|PMC:PMC12780560|pmc open access:PMC12780560:t2:table-2-characteristics-of-the-included-studies-on-ceus:1:overall	0.42.0	canonical	20000	2649374605	0.09999999999999999	0.4689955935892812	0.8397321519685818	0.848642085179838	0.14512375780907638	0.30943522666903184	0.220195338535004	0.779804661464996	0.3813578241735082	0.020552307000874778	0.9589953687642794	0.14453045932030825	0.48999977517499815	-0.32446513426897294	0.10972820074850959	0.14499147685176766	0.17910931910526068	0.23396424667606386	0.30915317506957796	0.3818997908584064	0.19521645826639106	0.22011757125591166	0.24950416115218907	0.7504958388478109	0.7798824287440883	0.8047835417336089	0.32407765508313474	0.38079659839045277	0.4399937556629266	0.014665647140009314	0.02057908168773358	0.028528197196936087	0.9087607592671078	0.958602692407372	0.9895853485574503	0.11033669371253237	0.14467969170883013	0.18695627025840506	0.022665259204159818	0.14351988910008373	0.26921600821292757	0.04832723273730525	0.30601543183318264	0.5740267326449363	0.15295192594911056	0.21875990800615888	0.3389589997250559	0.6610410002749441	0.7812400919938411	0.8470480740508893	0.1806037484078263	0.37848320003756614	0.6041397380663192	0.005109507253935729	0.02069828328224045	0.06340379027134294	0.6813960416284538	0.953898432245151	0.9998761393463633	0.04624923186822828	0.14534345484822958	0.3408110650438693
PMC Open Access	PMC:PMC12780560	Diagnosis of axillary lymph node metastasis in breast cancer: a systematic review and meta-analysis of the literature on ultrasound and magnetic resonance imaging published from 2014 to 2025	pmc open access:PMC12780560:t2:table-2-characteristics-of-the-included-studies-on-ceus:1:overall	Overall structured 2 x 2 data	20	0.1	continuity-corrected bivariate REML	manifest source_sheet where recorded; otherwise all group-matched rows	PMC Open Access|PMC:PMC12780560|pmc open access:PMC12780560:t2:table-2-characteristics-of-the-included-studies-on-ceus:1:overall	0.42.0	canonical	20000	2649374605	0.11	0.499915958164528	0.8397321519685818	0.848642085179838	0.15726714496739375	0.31458716690063204	0.2270790809064882	0.7729209190935118	0.4067769534199517	0.022808883610152497	0.9747770736684569	0.15693368910501662	0.4748611155039289	-0.34298226905951135	0.11900839538695338	0.1571399713692056	0.1939555149848069	0.23805680423545586	0.31433277694545825	0.3879762424406823	0.2025137136642762	0.22696975929989616	0.25596478433557385	0.7440352156644261	0.7730302407001038	0.7974862863357238	0.3478254309312052	0.4062028818415939	0.4663748493859433	0.016286635128334604	0.02283852952178483	0.031632218212411876	0.9321109726693432	0.9744636001003154	0.9967351680032974	0.12004960239716891	0.157094370359052	0.2025124410020757	0.02461771284556295	0.15553157830225348	0.2907216289878915	0.049243702753455576	0.31111545003143565	0.5815410055227958	0.16121442062388786	0.22554749114677033	0.3425920936907499	0.65740790630925	0.7744525088532297	0.8387855793761121	0.19690068619429896	0.403835799406999	0.629302974436728	0.0056803480937272855	0.02297051171799944	0.07002892409649823	0.7155351056941263	0.9663336204437463	0.9999280027933032	0.050545979363900526	0.15780902558278878	0.3660315805520798
PMC Open Access	PMC:PMC12780560	Diagnosis of axillary lymph node metastasis in breast cancer: a systematic review and meta-analysis of the literature on ultrasound and magnetic resonance imaging published from 2014 to 2025	pmc open access:PMC12780560:t2:table-2-characteristics-of-the-included-studies-on-ceus:1:overall	Overall structured 2 x 2 data	20	0.1	continuity-corrected bivariate REML	manifest source_sheet where recorded; otherwise all group-matched rows	PMC Open Access|PMC:PMC12780560|pmc open access:PMC12780560:t2:table-2-characteristics-of-the-included-studies-on-ceus:1:overall	0.42.0	canonical	20000	2649374605	0.12	0.5293608652873644	0.8397321519685818	0.848642085179838	0.16902098114926525	0.31929255113619315	0.23396282327797238	0.7660371767220276	0.43070030026311923	0.025106016193714015	0.986098353803176	0.1692209375623893	0.45673748851581164	-0.36013992772497505	0.12800253876196005	0.1688894698327354	0.2082925463155822	0.24180582123779337	0.3190441169863464	0.39347930679104937	0.20973963979545043	0.2338454310966538	0.26221307284304746	0.7377869271569525	0.7661545689033462	0.7902603602045496	0.37044677611618665	0.43011694577989346	0.4909027574260467	0.017938956398052288	0.025138571001722947	0.03478633487321514	0.9510145216476467	0.9858625499951559	0.9996099171356498	0.1297064934645355	0.16939276773920467	0.2178543401368121	0.026514516478281357	0.16723110109388664	0.3114414042190242	0.05008779117792908	0.31591134150633704	0.5883347724429114	0.16948556813521948	0.2323440859271606	0.3467045159209644	0.6532954840790355	0.7676559140728394	0.8305144318647805	0.21291085080580857	0.4277108853676538	0.6519311522255536	0.00626348541978736	0.025283501047114992	0.07670837852479975	0.7460898336840763	0.9740746130744737	0.9999484577307252	0.05484925426385677	0.17015697696718068	0.39047340909351363
PMC Open Access	PMC:PMC12780560	Diagnosis of axillary lymph node metastasis in breast cancer: a systematic review and meta-analysis of the literature on ultrasound and magnetic resonance imaging published from 2014 to 2025	pmc open access:PMC12780560:t2:table-2-characteristics-of-the-included-studies-on-ceus:1:overall	Overall structured 2 x 2 data	20	0.1	continuity-corrected bivariate REML	manifest source_sheet where recorded; otherwise all group-matched rows	PMC Open Access|PMC:PMC12780560|pmc open access:PMC12780560:t2:table-2-characteristics-of-the-included-studies-on-ceus:1:overall	0.42.0	canonical	20000	2649374605	0.13	0.557438185027989	0.8397321519685818	0.848642085179838	0.18039333323602788	0.32361136728903905	0.2408465656494566	0.7591534343505434	0.45325611956120465	0.027444807994458437	0.993686234647455	0.18141119912313936	0.43624804961946595	-0.3760269859048497	0.1367102376713181	0.1802480811070199	0.22216731648565693	0.2452473500078827	0.32335079646179893	0.3985505881239583	0.21694580035311625	0.24071748939513576	0.2686082196720002	0.7313917803279998	0.7592825106048643	0.7830541996468837	0.39201997905684766	0.45266650618857784	0.5137661243156425	0.01962352831177416	0.027480310012956883	0.03799176978191032	0.9660907474760262	0.9934929548510265	0.9999748253025429	0.1393215146934167	0.18159390017514868	0.23300752222624876	0.028356004775779212	0.17849385158777786	0.3313490578317502	0.050868429069593525	0.3202038474971277	0.5944139937509182	0.17756068055235802	0.23907554463323238	0.3507454659492251	0.6492545340507744	0.7609244553667676	0.8224393194476419	0.22864174563948966	0.45023396189105397	0.6723889896989329	0.006859320876060242	0.027638357994228396	0.0834428243822076	0.7732389514616154	0.9781930567188922	0.9999558381723982	0.05916475856274976	0.18240642280189778	0.41419551377995656
PMC Open Access	PMC:PMC12780560	Diagnosis of axillary lymph node metastasis in breast cancer: a systematic review and meta-analysis of the literature on ultrasound and magnetic resonance imaging published from 2014 to 2025	pmc open access:PMC12780560:t2:table-2-characteristics-of-the-included-studies-on-ceus:1:overall	Overall structured 2 x 2 data	20	0.1	continuity-corrected bivariate REML	manifest source_sheet where recorded; otherwise all group-matched rows	PMC Open Access|PMC:PMC12780560|pmc open access:PMC12780560:t2:table-2-characteristics-of-the-included-studies-on-ceus:1:overall	0.42.0	canonical	20000	2649374605	0.14	0.584238811642856	0.8397321519685818	0.848642085179838	0.1913917469187742	0.32759163394261387	0.24773030802094081	0.7522696919790592	0.4745584107765442	0.029826402636759616	0.9981315539339164	0.19352052724551988	0.41389274229106043	-0.3907182843973361	0.1451362104377603	0.1912275322409755	0.23555849788145009	0.24841932364890842	0.3273105593639892	0.40318871870060996	0.22418022666653828	0.24758057235746944	0.27504107848557946	0.7249589215144205	0.7524194276425306	0.7758197733334616	0.4126162375758865	0.4739651087245489	0.5351288308351319	0.021341304395916295	0.02986489083177268	0.041249785651448996	0.9778174739300909	0.9975548882674711	0.9999939770885512	0.14890676777015077	0.19371383889876215	0.24799335613679488	0.030134187452453658	0.18946571749102042	0.35053231981515626	0.05157854434168374	0.3242949864255859	0.5999812282745707	0.1856446481092643	0.24575962361724013	0.35494992968355576	0.6450500703164441	0.7542403763827599	0.8143553518907356	0.24410061458806387	0.4715167101368458	0.6909744441780992	0.007468273791063382	0.030036229715745995	0.09023294358605524	0.7945059064488661	0.9805345913458641	0.9999584970337027	0.06349753281858382	0.19457351343920382	0.4372468746607285
PMC Open Access	PMC:PMC12780560	Diagnosis of axillary lymph node metastasis in breast cancer: a systematic review and meta-analysis of the literature on ultrasound and magnetic resonance imaging published from 2014 to 2025	pmc open access:PMC12780560:t2:table-2-characteristics-of-the-included-studies-on-ceus:1:overall	Overall structured 2 x 2 data	20	0.1	continuity-corrected bivariate REML	manifest source_sheet where recorded; otherwise all group-matched rows	PMC Open Access|PMC:PMC12780560|pmc open access:PMC12780560:t2:table-2-characteristics-of-the-included-studies-on-ceus:1:overall	0.42.0	canonical	20000	2649374605	0.15000000000000002	0.6098403047164005	0.8397321519685818	0.848642085179838	0.20202328857097165	0.3312724446196129	0.254614050392425	0.745385949607575	0.49470884501916196	0.032251985991108664	0.9999192181852017	0.2055626806739993	0.3900789134688012	-0.4042776240424012	0.15324385434090323	0.20183928921011882	0.2484877542520298	0.25128521869699577	0.3309707273348913	0.4074636463517876	0.23142394584465203	0.25446185072139277	0.28145840208570705	0.718541597914293	0.7455381492786073	0.7685760541553479	0.4323004438718601	0.4941140409569149	0.5551339283800218	0.023093276140475506	0.03229349998975256	0.04456168696366852	0.9852140732443813	0.9986503459186956	0.9999972180786224	0.15847276632879967	0.20576635717153127	0.2628299327554198	0.03185557542998337	0.20003374810602387	0.3690655396877824	0.05223592993709633	0.32801004879309736	0.605183909350518	0.19390985283327625	0.2524608642444466	0.3589935764493541	0.641006423550646	0.7475391357555534	0.8060901471667238	0.2592944531623475	0.49165884048647684	0.7079333191592405	0.008090782162045824	0.03247830566321547	0.09707942937523054	0.8060069423092746	0.9812157979428653	0.9999593746361617	0.0678521154221789	0.20667208675836768	0.4596686374725881
PMC Open Access	PMC:PMC12780560	Diagnosis of axillary lymph node metastasis in breast cancer: a systematic review and meta-analysis of the literature on ultrasound and magnetic resonance imaging published from 2014 to 2025	pmc open access:PMC12780560:t2:table-2-characteristics-of-the-included-studies-on-ceus:1:overall	Overall structured 2 x 2 data	20	0.1	continuity-corrected bivariate REML	manifest source_sheet where recorded; otherwise all group-matched rows	PMC Open Access|PMC:PMC12780560|pmc open access:PMC12780560:t2:table-2-characteristics-of-the-included-studies-on-ceus:1:overall	0.42.0	canonical	20000	2649374605	0.16	0.6343095546405662	0.8397321519685818	0.848642085179838	0.21229458253244743	0.3346860865949669	0.26149779276390916	0.7385022072360908	0.5137983877220569	0.03472278814304097	0.9994505649495546	0.2175495940607347	0.3651410103089885	-0.41675996057983145	0.1611611559817639	0.2120874265573952	0.26098125440183284	0.25407335393692193	0.3343595016120723	0.4114414681168075	0.23865225001266024	0.26135146980989743	0.287889954612933	0.712110045387067	0.7386485301901026	0.7613477499873398	0.4511318674686376	0.5132039430831165	0.5739068463363024	0.024880474907370477	0.034767368242429	0.047928821710768336	0.9834085664330808	0.9984207328542838	0.9999967254509662	0.16802876986342205	0.2177634015345728	0.2775327258098559	0.03352193460729464	0.21006817090334418	0.38685235294860737	0.05284791055416148	0.3311761100971908	0.6098794352354012	0.20187627516139917	0.2591919610709214	0.3633287988359927	0.6366712011640071	0.7408080389290785	0.7981237248386007	0.27423001904656125	0.510749654576796	0.7234701970241062	0.00872730370560924	0.0349658195507136	0.10398298654611322	0.8089205448386222	0.9808478499064552	0.9999587525304664	0.07223265938577668	0.21871414221477808	0.48149568201921145
PMC Open Access	PMC:PMC12780560	Diagnosis of axillary lymph node metastasis in breast cancer: a systematic review and meta-analysis of the literature on ultrasound and magnetic resonance imaging published from 2014 to 2025	pmc open access:PMC12780560:t2:table-2-characteristics-of-the-included-studies-on-ceus:1:overall	Overall structured 2 x 2 data	20	0.1	continuity-corrected bivariate REML	manifest source_sheet where recorded; otherwise all group-matched rows	PMC Open Access|PMC:PMC12780560|pmc open access:PMC12780560:t2:table-2-characteristics-of-the-included-studies-on-ceus:1:overall	0.42.0	canonical	20000	2649374605	0.17	0.6577047787442195	0.8397321519685818	0.848642085179838	0.22221184440653474	0.33785955581896815	0.26838153513539337	0.7316184648646067	0.5319086715956147	0.037240085473216104	0.9970602042848795	0.2294917284795041	0.33935542554066	-0.4282130502647154	0.16875014725245754	0.22199059472744714	0.2729499033134071	0.2565743061418203	0.3375231591768303	0.41500367966697865	0.24580952384403232	0.2682566184873186	0.29437727930678365	0.7056227206932163	0.7317433815126815	0.7541904761559677	0.4691647512841726	0.531316171170445	0.591558024504089	0.02670397395506544	0.03728777264903621	0.05135258322464802	0.9756751225876634	0.9968763528435486	0.9999925108003743	0.17758303280179716	0.22971544278926007	0.2921150837843997	0.03514745872850251	0.21988227086631995	0.4039074490523202	0.05343956721070337	0.33431758134120515	0.6141166403314202	0.20971288532466784	0.26594688723897775	0.3673363946409772	0.6326636053590227	0.7340531127610223	0.7902871146753322	0.28891384211990145	0.5288693689639825	0.7377567322948835	0.00937831698008766	0.037500051433082604	0.11094433169443718	0.8048980954779379	0.979796892242375	0.9999579471810052	0.07664302016258671	0.23071019389893105	0.5027577930784997
PMC Open Access	PMC:PMC12780560	Diagnosis of axillary lymph node metastasis in breast cancer: a systematic review and meta-analysis of the literature on ultrasound and magnetic resonance imaging published from 2014 to 2025	pmc open access:PMC12780560:t2:table-2-characteristics-of-the-included-studies-on-ceus:1:overall	Overall structured 2 x 2 data	20	0.1	continuity-corrected bivariate REML	manifest source_sheet where recorded; otherwise all group-matched rows	PMC Open Access|PMC:PMC12780560|pmc open access:PMC12780560:t2:table-2-characteristics-of-the-included-studies-on-ceus:1:overall	0.42.0	canonical	20000	2649374605	0.18000000000000002	0.6800770457282799	0.8397321519685818	0.848642085179838	0.23178091087935784	0.34081566542383246	0.27526527750687757	0.7247347224931224	0.5491131635757007	0.03980520285604096	0.993028907053072	0.2413983375527686	0.31295186132479214	-0.43867870817551124	0.17610980634690182	0.23153585005200983	0.28459645123304683	0.25895566899822303	0.34045532268195156	0.4184767785071743	0.25297678187825356	0.27511446840162346	0.30080944280878247	0.6991905571912175	0.7248855315983765	0.7470232181217464	0.4864488334453807	0.5485239561751393	0.6081850873242939	0.028564890587827567	0.039856038770743354	0.05483441209932275	0.9659607933420767	0.9931584963320796	0.99997543554445	0.18714299401148757	0.2416317424770885	0.3065886031147839	0.03674465346573609	0.22932413887912315	0.42036390702865645	0.054030133345240365	0.33720317472786465	0.6181121825373443	0.21755354362651078	0.2727019773625795	0.3715017156989027	0.6284982843010972	0.7272980226374205	0.7824464563734892	0.3033522339755987	0.5460902418035518	0.7509380201189405	0.01004432258546982	0.04008232990237037	0.11796419346325197	0.794065039808442	0.977465199122053	0.9999511928301449	0.08108682319040598	0.24266953858749	0.5234805516769716
PMC Open Access	PMC:PMC12780560	Diagnosis of axillary lymph node metastasis in breast cancer: a systematic review and meta-analysis of the literature on ultrasound and magnetic resonance imaging published from 2014 to 2025	pmc open access:PMC12780560:t2:table-2-characteristics-of-the-included-studies-on-ceus:1:overall	Overall structured 2 x 2 data	20	0.1	continuity-corrected bivariate REML	manifest source_sheet where recorded; otherwise all group-matched rows	PMC Open Access|PMC:PMC12780560|pmc open access:PMC12780560:t2:table-2-characteristics-of-the-included-studies-on-ceus:1:overall	0.42.0	canonical	20000	2649374605	0.19	0.7014714598838974	0.8397321519685818	0.848642085179838	0.24100726649364312	0.34357387331700273	0.2821490198783618	0.7178509801216382	0.5654781609477655	0.04241951598479343	0.9875936049407827	0.2532776728775464	0.2861221450568854	-0.448193787006351	0.18321037492190065	0.2407556231817299	0.29578771085811817	0.26118008415085675	0.34321513696591177	0.4216674915143018	0.2600749771516452	0.2819637739240924	0.30725726922271424	0.6927427307772858	0.7180362260759076	0.7399250228483548	0.503029805421298	0.5648933935624167	0.6238746503307052	0.030464388438662067	0.04247354299531937	0.058375798211988204	0.9552594507692714	0.9878148376473594	0.9998105324046714	0.19671542349360044	0.25352055857627376	0.3209634159461707	0.038261228440617016	0.23849891386178876	0.43608915249238384	0.05454424111132013	0.33999802914471167	0.6216776838854745	0.22518100877663857	0.2796645237676715	0.3755974255542215	0.6244025744457784	0.7203354762323285	0.7748189912233614	0.31755129696661594	0.5624775359190591	0.7631375417447221	0.010725844447187003	0.04271403441039365	0.12504331279716377	0.7803902662467145	0.9746519490024045	0.9999449656217709	0.08556751692654804	0.2546004626455961	0.5436860249957106
PMC Open Access	PMC:PMC12780560	Diagnosis of axillary lymph node metastasis in breast cancer: a systematic review and meta-analysis of the literature on ultrasound and magnetic resonance imaging published from 2014 to 2025	pmc open access:PMC12780560:t2:table-2-characteristics-of-the-included-studies-on-ceus:1:overall	Overall structured 2 x 2 data	20	0.1	continuity-corrected bivariate REML	manifest source_sheet where recorded; otherwise all group-matched rows	PMC Open Access|PMC:PMC12780560|pmc open access:PMC12780560:t2:table-2-characteristics-of-the-included-studies-on-ceus:1:overall	0.42.0	canonical	20000	2649374605	0.2	0.7219280948873623	0.8397321519685818	0.848642085179838	0.2498960677459519	0.3461509110335172	0.289032762249846	0.710967237750154	0.5810636451259458	0.04508445383182033	0.9809552433384552	0.26513714487371404	0.25902714845109287	-0.4567909500136483	0.19002292368749296	0.24964995673734341	0.3065104167394228	0.2632158590768531	0.34581000310882026	0.424571946860228	0.26722711672029104	0.2888368206514895	0.31383462898896786	0.6861653710110321	0.7111631793485105	0.7327728832797089	0.5189497153607	0.5804842917259267	0.6387038294155206	0.03240367989572659	0.045141714996795604	0.06197828284869238	0.9437538507969448	0.9812276833881087	0.9989109474266301	0.20630653766990797	0.2653893065603698	0.33524841511759934	0.03972403877119333	0.2473283942510034	0.451299245094967	0.0550249242999626	0.34259422233677217	0.6251304642263302	0.2329619943711248	0.28639399168770185	0.3799334724203674	0.6200665275796325	0.7136060083122981	0.7670380056288751	0.33151693280522365	0.5780903453231861	0.7744610446289264	0.011423431190685552	0.045396597725954696	0.13218244320304212	0.7641910064804469	0.9710079065057942	0.999936996519248	0.0900884153041049	0.2665104040221986	0.5633933082768066
PMC Open Access	PMC:PMC12780560	Diagnosis of axillary lymph node metastasis in breast cancer: a systematic review and meta-analysis of the literature on ultrasound and magnetic resonance imaging published from 2014 to 2025	pmc open access:PMC12780560:t2:table-2-characteristics-of-the-included-studies-on-ceus:1:overall	Overall structured 2 x 2 data	20	0.1	continuity-corrected bivariate REML	manifest source_sheet where recorded; otherwise all group-matched rows	PMC Open Access|PMC:PMC12780560|pmc open access:PMC12780560:t2:table-2-characteristics-of-the-included-studies-on-ceus:1:overall	0.42.0	canonical	20000	2649374605	0.21000000000000002	0.7414827399312737	0.8397321519685818	0.848642085179838	0.2584521648233117	0.3485612690691452	0.2959165046213302	0.7040834953786699	0.595924016266212	0.04780150125305358	0.9732850137489848	0.2769834502854719	0.23180227381771112	-0.4644992896458018	0.19662965109829433	0.2581925676373421	0.31683783329098036	0.26518439406495087	0.3482111635683838	0.42730304594864515	0.2743290892160505	0.29569783889809603	0.3203359446491674	0.6796640553508325	0.704302161101904	0.7256709107839495	0.5342473241309331	0.5953509021651757	0.6527415084259863	0.03438402868285658	0.04786204033936138	0.06564346094098525	0.9315957959777663	0.9736052613829137	0.996613134795706	0.21592209120819694	0.2772446870647387	0.3494514321629831	0.041134113234624084	0.25582575839959504	0.4660250517463191	0.0554754831359078	0.3450191685153817	0.6285042478392874	0.24051872958301684	0.2931123526944928	0.3842593020527459	0.6157406979472541	0.7068876473055072	0.7594812704169831	0.345254850741911	0.5929823072567466	0.7849996156503202	0.012137657614363183	0.04813150853590811	0.13938235101738525	0.7480289350857221	0.9656845717082609	0.9999371093054195	0.09465273235186612	0.278406080651469	0.582618955973185
PMC Open Access	PMC:PMC12780560	Diagnosis of axillary lymph node metastasis in breast cancer: a systematic review and meta-analysis of the literature on ultrasound and magnetic resonance imaging published from 2014 to 2025	pmc open access:PMC12780560:t2:table-2-characteristics-of-the-included-studies-on-ceus:1:overall	Overall structured 2 x 2 data	20	0.1	continuity-corrected bivariate REML	manifest source_sheet where recorded; otherwise all group-matched rows	PMC Open Access|PMC:PMC12780560|pmc open access:PMC12780560:t2:table-2-characteristics-of-the-included-studies-on-ceus:1:overall	0.42.0	canonical	20000	2649374605	0.22	0.7601675029619657	0.8397321519685818	0.848642085179838	0.26668012125092666	0.3508175766680594	0.3028002469928144	0.6971997530071856	0.6101087276770683	0.050572201746819354	0.9647293468703553	0.2888226743181356	0.2045618439083896	-0.4713448286438301	0.20295376487281627	0.26643570690490276	0.3267640036641447	0.26698558420613105	0.3504960497084465	0.42985789630695914	0.2814412226339573	0.302592851265421	0.32676949387214976	0.6732305061278502	0.697407148734579	0.7185587773660427	0.5489584204050094	0.6095425502100966	0.6660494090649763	0.036406752605743664	0.05063606323545767	0.06937298342036569	0.9189118552644145	0.9650941224600031	0.9930728366663486	0.22556745103341114	0.2890927881537666	0.36357937955456315	0.04249154022714905	0.2641062718198664	0.4799296962855345	0.05589760159646692	0.34743167892705973	0.6313472943995968	0.24792420699604964	0.2998482048993494	0.3888270210527481	0.6111729789472518	0.7001517951006506	0.7520757930039503	0.35877057534744683	0.6072022178280132	0.7948321366375195	0.012869126269180393	0.050920314199999664	0.14664381568054247	0.7302733997534864	0.9597409654299296	0.9998852534520601	0.09926361093254636	0.29029359330099025	0.6013773286670546
PMC Open Access	PMC:PMC12780560	Diagnosis of axillary lymph node metastasis in breast cancer: a systematic review and meta-analysis of the literature on ultrasound and magnetic resonance imaging published from 2014 to 2025	pmc open access:PMC12780560:t2:table-2-characteristics-of-the-included-studies-on-ceus:1:overall	Overall structured 2 x 2 data	20	0.1	continuity-corrected bivariate REML	manifest source_sheet where recorded; otherwise all group-matched rows	PMC Open Access|PMC:PMC12780560|pmc open access:PMC12780560:t2:table-2-characteristics-of-the-included-studies-on-ceus:1:overall	0.42.0	canonical	20000	2649374605	0.23	0.7780113035465377	0.8397321519685818	0.848642085179838	0.27458423168538226	0.35293090271786476	0.3096839893642986	0.6903160106357014	0.6236628356191005	0.05339816037771007	0.9554139466325531	0.3006603731855605	0.1774026430860154	-0.4773509303609772	0.20901057582057617	0.2743084584566268	0.33640272040758074	0.268647222563231	0.3525764435634819	0.4323879600130493	0.28846301280356623	0.3094865208311228	0.3333358247600715	0.6666641752399285	0.6905134791688772	0.7115369871964338	0.5631161001889311	0.6231041817454572	0.6786829981559299	0.03847322647630691	0.05346538946882794	0.07316855969782782	0.9058079025804171	0.9558201013096415	0.988474916055277	0.23524765661185904	0.30093916797190123	0.3776383653136928	0.043796581361423295	0.2719294665594305	0.49336146508124873	0.05629298849743968	0.34951865778793884	0.6341314873347952	0.2548808763986406	0.30664823610635555	0.3934440065005339	0.606555993499466	0.6933517638936444	0.7451191236013593	0.37206945392037516	0.6207945661426699	0.8040272623564352	0.013618469154070422	0.05376462367018844	0.15396763001800115	0.7128833734196546	0.9524925493330124	0.9998599038458014	0.10392414701970373	0.30217850868438234	0.6196808749948116
PMC Open Access	PMC:PMC12780560	Diagnosis of axillary lymph node metastasis in breast cancer: a systematic review and meta-analysis of the literature on ultrasound and magnetic resonance imaging published from 2014 to 2025	pmc open access:PMC12780560:t2:table-2-characteristics-of-the-included-studies-on-ceus:1:overall	Overall structured 2 x 2 data	20	0.1	continuity-corrected bivariate REML	manifest source_sheet where recorded; otherwise all group-matched rows	PMC Open Access|PMC:PMC12780560|pmc open access:PMC12780560:t2:table-2-characteristics-of-the-included-studies-on-ceus:1:overall	0.42.0	canonical	20000	2649374605	0.24000000000000002	0.7950402793845222	0.8397321519685818	0.848642085179838	0.2821685380563024	0.35491099680476845	0.3165677317357828	0.6834322682642172	0.6366274773724176	0.05628104687715734	0.945447074242679	0.31250164131321695	0.1504067948581569	-0.4825386380713052	0.21481501114151785	0.28185327146543626	0.34564414355416634	0.2701938715706532	0.3545144551463884	0.43475048059419785	0.2955059800319203	0.31636190676373915	0.3398769135552222	0.6601230864447778	0.6836380932362609	0.7044940199680796	0.5767510153848349	0.6360768387034046	0.6906922604021035	0.04058488522889452	0.056351689494152375	0.07703196027633032	0.8923727459307103	0.9458915956891549	0.9829355926994403	0.24496746951406642	0.31278892202923636	0.3916337859632685	0.04504949189566844	0.27948451127407276	0.5062316643732685	0.05666315665231874	0.35153503353369064	0.6367371282938847	0.26198980213519524	0.3133405410835062	0.39862376528633764	0.6013762347136623	0.6866594589164938	0.7380101978648048	0.38515666354081024	0.633799999242851	0.8126450259040725	0.014386349537174046	0.05666611058602512	0.16135460052894982	0.6956555789961607	0.944200675898355	0.9998308465238156	0.10863741056407154	0.3140659271145143	0.6375403627593847
PMC Open Access	PMC:PMC12780560	Diagnosis of axillary lymph node metastasis in breast cancer: a systematic review and meta-analysis of the literature on ultrasound and magnetic resonance imaging published from 2014 to 2025	pmc open access:PMC12780560:t2:table-2-characteristics-of-the-included-studies-on-ceus:1:overall	Overall structured 2 x 2 data	20	0.1	continuity-corrected bivariate REML	manifest source_sheet where recorded; otherwise all group-matched rows	PMC Open Access|PMC:PMC12780560|pmc open access:PMC12780560:t2:table-2-characteristics-of-the-included-studies-on-ceus:1:overall	0.42.0	canonical	20000	2649374605	0.25	0.8112781244591328	0.8397321519685818	0.848642085179838	0.28943684423271376	0.35676648427526264	0.32345147410726693	0.6765485258927331	0.6490402882582779	0.059222598933290994	0.9349222401536138	0.3243511663609132	0.12364411569448097	-0.4869269580982196	0.22039889520677255	0.28913912378973416	0.35446132317369333	0.271668726866892	0.35639950723742114	0.4369171465211237	0.30248998533489946	0.3232251194208842	0.3463773301172333	0.6536226698827666	0.6767748805791158	0.6975100146651005	0.5898915953190887	0.6484980739214902	0.7021223593436673	0.042743227243158585	0.059296701725837495	0.08096501950457768	0.8786810497136112	0.9354022548478313	0.9765573560396837	0.254731414497938	0.3246467382898943	0.40557040227688346	0.046250520881199	0.2866878967397726	0.5186109060331349	0.05700945148993576	0.35337806862585275	0.6392516824965361	0.26867532173805636	0.32011655464324595	0.4034168873189926	0.596583112681007	0.679883445356754	0.7313246782619436	0.3980372177900808	0.646255728091059	0.8207381508992987	0.015173463913930174	0.05962651655859921	0.1688055476823393	0.6783291312197511	0.934972313680942	0.999787263163711	0.11340646373967436	0.3259605378845009	0.6549650698371368
PMC Open Access	PMC:PMC12780560	Diagnosis of axillary lymph node metastasis in breast cancer: a systematic review and meta-analysis of the literature on ultrasound and magnetic resonance imaging published from 2014 to 2025	pmc open access:PMC12780560:t2:table-2-characteristics-of-the-included-studies-on-ceus:1:overall	Overall structured 2 x 2 data	20	0.1	continuity-corrected bivariate REML	manifest source_sheet where recorded; otherwise all group-matched rows	PMC Open Access|PMC:PMC12780560|pmc open access:PMC12780560:t2:table-2-characteristics-of-the-included-studies-on-ceus:1:overall	0.42.0	canonical	20000	2649374605	0.26	0.8267463724926178	0.8397321519685818	0.848642085179838	0.29639272936766564	0.3585050255183456	0.3303352164787512	0.6696647835212488	0.6609357665196903	0.062224625683704536	0.9239204246072587	0.3362132744524553	0.09717405211464081	-0.49053309804016254	0.22574338681269265	0.29608817998415254	0.362862674712126	0.27305035053505283	0.35813665452375043	0.43890446548692424	0.30952812505640026	0.3301004025334331	0.352988939857815	0.647011060142185	0.6698995974665669	0.6904718749435997	0.6025642446048147	0.6604023141992074	0.7130142049396602	0.04494981788977347	0.062302236029566554	0.08496963848111154	0.8647957030462422	0.9244331974955455	0.9694308303631518	0.2645438138052003	0.33651694245370717	0.41945240118830457	0.04739991130445918	0.2936009659487034	0.5302635661018604	0.05733307442468691	0.3551282179364204	0.641386020845946	0.2754810823757241	0.3269600942585198	0.40830018985041866	0.5916998101495812	0.6730399057414802	0.7245189176242759	0.41071597315454433	0.6581958831400094	0.8283531310994705	0.015980544114172324	0.06264765465659489	0.17632130622066963	0.6613278586329737	0.9247196244176795	0.9997807685413087	0.11823437717387988	0.3378666647812816	0.6719629429185376
PMC Open Access	PMC:PMC12780560	Diagnosis of axillary lymph node metastasis in breast cancer: a systematic review and meta-analysis of the literature on ultrasound and magnetic resonance imaging published from 2014 to 2025	pmc open access:PMC12780560:t2:table-2-characteristics-of-the-included-studies-on-ceus:1:overall	Overall structured 2 x 2 data	20	0.1	continuity-corrected bivariate REML	manifest source_sheet where recorded; otherwise all group-matched rows	PMC Open Access|PMC:PMC12780560|pmc open access:PMC12780560:t2:table-2-characteristics-of-the-included-studies-on-ceus:1:overall	0.42.0	canonical	20000	2649374605	0.27	0.8414646362081757	0.8397321519685818	0.848642085179838	0.30303956005522065	0.36013344710573153	0.33721895885023534	0.6627810411497647	0.6723455935115756	0.06528901142587895	0.9125119198849585	0.3480919674327077	0.07104728367678281	-0.493372668775468	0.23086618375568294	0.3027572944396949	0.37089086975378394	0.2743623128311329	0.3597980014988933	0.44076821983286146	0.3165012054157974	0.3369837275620828	0.35969036018009093	0.6403096398199091	0.6630162724379172	0.6834987945842026	0.6147935202367668	0.6718211789454533	0.7234049428106857	0.04720629331663014	0.06537017743134621	0.0890477881183723	0.8507697504848386	0.9130548522050821	0.9616363450930875	0.27440881596380856	0.3484035352541054	0.4332834464284805	0.04849790022379625	0.3002327183061617	0.5416199918941602	0.05763510210285061	0.35679778494206993	0.6436634037703816	0.28167691672252365	0.33383067293125446	0.41329704788963545	0.5867029521103644	0.6661693270687455	0.7183230832774763	0.4231976351307572	0.6696518266439855	0.835531124155022	0.016808359571629693	0.06573141310911725	0.1839027254717386	0.6447639648312081	0.9140961737195097	0.9996443299077249	0.12312424463048144	0.3497883035655879	0.6885407302487097
PMC Open Access	PMC:PMC12780560	Diagnosis of axillary lymph node metastasis in breast cancer: a systematic review and meta-analysis of the literature on ultrasound and magnetic resonance imaging published from 2014 to 2025	pmc open access:PMC12780560:t2:table-2-characteristics-of-the-included-studies-on-ceus:1:overall	Overall structured 2 x 2 data	20	0.1	continuity-corrected bivariate REML	manifest source_sheet where recorded; otherwise all group-matched rows	PMC Open Access|PMC:PMC12780560|pmc open access:PMC12780560:t2:table-2-characteristics-of-the-included-studies-on-ceus:1:overall	0.42.0	canonical	20000	2649374605	0.28	0.8554508105601306	0.8397321519685818	0.848642085179838	0.3093805014172776	0.3616578505720299	0.3441027012217196	0.6558972987782804	0.6832989154586792	0.06841771956125506	0.9007578668301724	0.3599909535527662	0.045307056270041834	-0.4954598570073644	0.235773320119192	0.30906497007934436	0.37862004843184033	0.2756129484111573	0.3612890025517368	0.44259710056727647	0.3235271874623929	0.34388315606360687	0.36630669447752784	0.6336933055224722	0.6561168439363931	0.676472812537607	0.6266022904179078	0.6827837606277714	0.7333283774733953	0.0495143644947518	0.06850249006002171	0.09320151237710653	0.8366479745892043	0.9013284926321841	0.9532452638798378	0.28433042009271486	0.36031022317480943	0.44706671986782903	0.049544718901189666	0.3064933012044373	0.552602662154988	0.0579165023746355	0.35828278776631484	0.6459783021225448	0.28789234617556597	0.3406759391748344	0.41836856741129913	0.5816314325887008	0.6593240608251656	0.712107653824434	0.4354867640481224	0.6806524277296284	0.8423086957908451	0.017657719770626547	0.06887975924118021	0.19155066966859727	0.6286280027816677	0.902813038336105	0.9994621412987791	0.12807919651579902	0.3617291528292794	0.7047040931487404
PMC Open Access	PMC:PMC12780560	Diagnosis of axillary lymph node metastasis in breast cancer: a systematic review and meta-analysis of the literature on ultrasound and magnetic resonance imaging published from 2014 to 2025	pmc open access:PMC12780560:t2:table-2-characteristics-of-the-included-studies-on-ceus:1:overall	Overall structured 2 x 2 data	20	0.1	continuity-corrected bivariate REML	manifest source_sheet where recorded; otherwise all group-matched rows	PMC Open Access|PMC:PMC12780560|pmc open access:PMC12780560:t2:table-2-characteristics-of-the-included-studies-on-ceus:1:overall	0.42.0	canonical	20000	2649374605	0.29000000000000004	0.8687212463394046	0.8397321519685818	0.848642085179838	0.31541852722335006	0.3630837032620678	0.3509864435932038	0.6490135564067963	0.6938225920575244	0.0716127967903023	0.8887115426671035	0.3719136726688109	0.019990296327698887	-0.4968075736705937	0.2404270140521467	0.31507670171460145	0.3859267455842137	0.27675967989185474	0.3626902220272194	0.44424692870172333	0.33038241024390136	0.35075255253064425	0.37297063652466533	0.6270293634753347	0.6492474474693557	0.6696175897560986	0.6380118772790795	0.6933168722609566	0.7428153397283276	0.051875821544956534	0.07170122134058754	0.09743293168227228	0.8224681996599581	0.8893075244412526	0.9443211150443711	0.29431249648303326	0.3722404436723492	0.46080495509931196	0.050540592929147435	0.31248149773081324	0.5629707370502448	0.058178147641851856	0.35970283799036773	0.6480453188205958	0.2936889204246145	0.34758986073786635	0.4236528719764675	0.5763471280235324	0.6524101392621336	0.7063110795753855	0.4475877806241523	0.6912243053059437	0.8487184428255915	0.01852947688633375	0.07209474365909108	0.19926601827796467	0.6129090861108725	0.8910252199782644	0.999325617892272	0.1331024125043361	0.37369263932357455	0.7204577000611705
PMC Open Access	PMC:PMC12780560	Diagnosis of axillary lymph node metastasis in breast cancer: a systematic review and meta-analysis of the literature on ultrasound and magnetic resonance imaging published from 2014 to 2025	pmc open access:PMC12780560:t2:table-2-characteristics-of-the-included-studies-on-ceus:1:overall	Overall structured 2 x 2 data	20	0.1	continuity-corrected bivariate REML	manifest source_sheet where recorded; otherwise all group-matched rows	PMC Open Access|PMC:PMC12780560|pmc open access:PMC12780560:t2:table-2-characteristics-of-the-included-studies-on-ceus:1:overall	0.42.0	canonical	20000	2649374605	0.3	0.8812908992306927	0.8397321519685818	0.848642085179838	0.321156429134027	0.3644159146705983	0.3578701859646879	0.6421298140353121	0.703941416386757	0.07487637757741838	0.8764194452778123	0.38386331680041175	-0.004871453952880356	-0.49742758243028096	0.244833551540272	0.32078058808947624	0.3929132605155937	0.2778124133064294	0.36398944817142215	0.4458383274564396	0.3373005146065582	0.35763142268522863	0.37955336412365837	0.6204466358763416	0.6423685773147714	0.6626994853934418	0.6490421853657623	0.7034452663676339	0.7518940066133581	0.05429253836826097	0.07496850645710565	0.10174424653243673	0.8082623707997791	0.8770385689969165	0.934920557400146	0.30435880406055454	0.384197385751323	0.47450046446174676	0.05148574235296057	0.3181982892463199	0.5728562736454913	0.05842082608353739	0.36105931596943236	0.6500195045081665	0.29931619783879243	0.3544118278376669	0.42899553629956505	0.5710044637004348	0.6455881721623331	0.7006838021612076	0.45950497126656087	0.7013920431165512	0.8547895174353825	0.019424528636674585	0.0753785047044431	0.20704966633736505	0.5977235955360582	0.8790422394564157	0.9991634003267118	0.13819713352565235	0.3856819386101502	0.735805306076897
PMC Open Access	PMC:PMC12780560	Diagnosis of axillary lymph node metastasis in breast cancer: a systematic review and meta-analysis of the literature on ultrasound and magnetic resonance imaging published from 2014 to 2025	pmc open access:PMC12780560:t2:table-2-characteristics-of-the-included-studies-on-ceus:1:overall	Overall structured 2 x 2 data	20	0.1	continuity-corrected bivariate REML	manifest source_sheet where recorded; otherwise all group-matched rows	PMC Open Access|PMC:PMC12780560|pmc open access:PMC12780560:t2:table-2-characteristics-of-the-included-studies-on-ceus:1:overall	0.42.0	canonical	20000	2649374605	0.31	0.8931734583778568	0.8397321519685818	0.848642085179838	0.32659682514811345	0.36565890094995046	0.36475392833617215	0.6352460716638278	0.7136783099162173	0.07821068890612821	0.8639222099647274	0.39584284670919306	-0.029251248413129427	-0.4973306116686637	0.2490392268656118	0.3262328837147318	0.39955079619716544	0.2788251537589419	0.36525143090035606	0.4473384116482955	0.3441740628809058	0.364501521786167	0.38617293978718853	0.6138270602128114	0.635498478213833	0.6558259371190942	0.659711817520814	0.7131918291749866	0.7605901809173493	0.05676647760519648	0.07830657310567404	0.10613774131557487	0.794057450899076	0.8645623797710236	0.9250942088684255	0.31447300520425725	0.3961840065541897	0.48815516044421065	0.05238038178851069	0.3235827812827759	0.5826110623554018	0.05864525115159792	0.36228436732821534	0.6522932996839326	0.30461829256124817	0.3614165056901778	0.4343335769244645	0.5656664230755355	0.6385834943098222	0.6953817074387517	0.4712424931355483	0.7111783805915688	0.8605480704547198	0.020343821365947902	0.07873327319704498	0.21490252480125752	0.5828016625528762	0.8667581056538287	0.9988396384283649	0.143366673312904	0.3976999917008752	0.7507498202984572
PMC Open Access	PMC:PMC12780560	Diagnosis of axillary lymph node metastasis in breast cancer: a systematic review and meta-analysis of the literature on ultrasound and magnetic resonance imaging published from 2014 to 2025	pmc open access:PMC12780560:t2:table-2-characteristics-of-the-included-studies-on-ceus:1:overall	Overall structured 2 x 2 data	20	0.1	continuity-corrected bivariate REML	manifest source_sheet where recorded; otherwise all group-matched rows	PMC Open Access|PMC:PMC12780560|pmc open access:PMC12780560:t2:table-2-characteristics-of-the-included-studies-on-ceus:1:overall	0.42.0	canonical	20000	2649374605	0.32	0.9043814577244939	0.8397321519685818	0.848642085179838	0.33174216732411077	0.366816639694056	0.37163767070765635	0.6283623292923437	0.7230544958434167	0.08161805534684323	0.8512553876296897	0.4078550050143254	-0.05312607009480419	-0.49652645271016843	0.2530282884628338	0.33136490403499014	0.40582898038337806	0.2797804911872873	0.3663994890703912	0.4487365114765629	0.3509092261549018	0.371408910234386	0.39285092888079176	0.6071490711192082	0.628591089765614	0.6490907738450982	0.6700381795824505	0.7225777532546971	0.768927536094159	0.059299695951622204	0.08171774655967856	0.1106157883451718	0.7798761692832551	0.8519146203375244	0.9148873601299852	0.3246586782937262	0.40820304448276273	0.5017705722109597	0.05322472053579971	0.32860165993092183	0.5912673317433286	0.05885206964516717	0.3633440923896356	0.6537809092537247	0.309790300976104	0.3684402701832077	0.43942996857727873	0.5605700314227212	0.6315597298167923	0.690209699023896	0.4828043789788324	0.7206043826178488	0.8660176279356381	0.02128835338243483	0.08216137748889416	0.22282552089644078	0.5682595701466869	0.8543888051945308	0.9982783408264965	0.1486144296824637	0.409749518206451	0.7652933629285448
PMC Open Access	PMC:PMC12780560	Diagnosis of axillary lymph node metastasis in breast cancer: a systematic review and meta-analysis of the literature on ultrasound and magnetic resonance imaging published from 2014 to 2025	pmc open access:PMC12780560:t2:table-2-characteristics-of-the-included-studies-on-ceus:1:overall	Overall structured 2 x 2 data	20	0.1	continuity-corrected bivariate REML	manifest source_sheet where recorded; otherwise all group-matched rows	PMC Open Access|PMC:PMC12780560|pmc open access:PMC12780560:t2:table-2-characteristics-of-the-included-studies-on-ceus:1:overall	0.42.0	canonical	20000	2649374605	0.33	0.9149263727797275	0.8397321519685818	0.848642085179838	0.3365947488385379	0.3678927166739072	0.37852141307914056	0.6214785869208594	0.7320896535163626	0.08510090446141624	0.8384501077463006	0.41990232624689544	-0.07647626503342697	-0.4950240465328321	0.25678881451681634	0.33617121834876057	0.41164331667919063	0.2806660974660082	0.36742980457258634	0.4499196098463494	0.3577591752918927	0.37832347338507205	0.3995963924234899	0.6004036075765101	0.621676526614928	0.6422408247081073	0.6800375751369835	0.7316226913471185	0.7769278314727427	0.06189434986129517	0.08520445507153093	0.115180852131612	0.7657376489057381	0.8391265272874056	0.9043405914760714	0.3349193282778104	0.4202570292539983	0.5153478578273767	0.05401896268837669	0.33344709830053554	0.5997178673513337	0.05904186860878913	0.3644523846082359	0.6554821078435764	0.3147137167056333	0.37542421515189506	0.4444092199529846	0.5555907800470153	0.6245757848481049	0.6852862832943667	0.49419454175124483	0.7296895908952679	0.8712194124012614	0.022259178574734993	0.08566524885325474	0.23081959848702271	0.5540844324176629	0.8418301154475875	0.9978206159978961	0.1539438956906953	0.4218330263989921	0.7794373136083741
PMC Open Access	PMC:PMC12780560	Diagnosis of axillary lymph node metastasis in breast cancer: a systematic review and meta-analysis of the literature on ultrasound and magnetic resonance imaging published from 2014 to 2025	pmc open access:PMC12780560:t2:table-2-characteristics-of-the-included-studies-on-ceus:1:overall	Overall structured 2 x 2 data	20	0.1	continuity-corrected bivariate REML	manifest source_sheet where recorded; otherwise all group-matched rows	PMC Open Access|PMC:PMC12780560|pmc open access:PMC12780560:t2:table-2-characteristics-of-the-included-studies-on-ceus:1:overall	0.42.0	canonical	20000	2649374605	0.34	0.9248187049730301	0.8397321519685818	0.848642085179838	0.34115671043648105	0.36889036586519947	0.3854051554506247	0.6145948445493753	0.7408020563074568	0.08866177257089652	0.8255336451230939	0.43198714415319617	-0.09928505984993619	-0.4928315608198339	0.260325948093758	0.3407275875019413	0.4171644266437736	0.28148862765632504	0.36842635823620995	0.45107697800720753	0.3644628530218479	0.38522309770220653	0.4063413471351164	0.5936586528648836	0.6147769022977935	0.6355371469781521	0.6897252914112817	0.7403448937194759	0.7846111018830855	0.06455270166842897	0.08876923563726315	0.11983549390501469	0.751657933634322	0.8262254770272579	0.8934903077782265	0.3452583954920727	0.432348289200555	0.5288878126404822	0.05476330723881908	0.33795375008806205	0.60747568077731	0.05921518125048748	0.36542702723331877	0.6568592065782508	0.3194953357350635	0.3823231460832992	0.4498561104906271	0.5501438895093728	0.6176768539167008	0.6805046642649364	0.5054167790300058	0.7384521591678188	0.8761726180439147	0.023257410334372144	0.0892474272350526	0.23888571844925796	0.5402633948303278	0.8290580576234633	0.9970136231881291	0.15935867079652377	0.43395282050092376	0.7931823522432677
PMC Open Access	PMC:PMC12780560	Diagnosis of axillary lymph node metastasis in breast cancer: a systematic review and meta-analysis of the literature on ultrasound and magnetic resonance imaging published from 2014 to 2025	pmc open access:PMC12780560:t2:table-2-characteristics-of-the-included-studies-on-ceus:1:overall	Overall structured 2 x 2 data	20	0.1	continuity-corrected bivariate REML	manifest source_sheet where recorded; otherwise all group-matched rows	PMC Open Access|PMC:PMC12780560|pmc open access:PMC12780560:t2:table-2-characteristics-of-the-included-studies-on-ceus:1:overall	0.42.0	canonical	20000	2649374605	0.35000000000000003	0.934068055375491	0.8397321519685818	0.848642085179838	0.34543004632347946	0.36981250384868175	0.39228889782210896	0.607711102177891	0.749208694971228	0.09230331091528497	0.8125299059791632	0.44411159648181026	-0.12153814939632779	-0.4899564588936807	0.2635902268545216	0.3449848826681841	0.4223088286913102	0.2821959549281017	0.369335917958892	0.45211783687596946	0.37126798827978785	0.3921519594121555	0.41319307632282337	0.5868069236771766	0.6078480405878445	0.6287320117202121	0.699115677256731	0.7487613310784045	0.7919958251773773	0.06727712616677661	0.09241474015273698	0.12458237640695519	0.7376504329952415	0.8132354719572419	0.882369203900309	0.35567926289961677	0.444478956051314	0.5423908741646369	0.05545794818041982	0.34229399330405785	0.6149480753073665	0.059372492037666334	0.366455090005682	0.6583546795850547	0.32452289562914466	0.38938167990120504	0.4556033926062904	0.5443966073937095	0.6106183200987949	0.6754771043708553	0.5164747772361442	0.7469089742988066	0.88089464739105	0.024284225815363582	0.09291056739116875	0.2470248590565649	0.5267837494551724	0.8161334670453628	0.9958595125358081	0.16486247214560468	0.44611100543686105	0.8065284933242979
PMC Open Access	PMC:PMC12780560	Diagnosis of axillary lymph node metastasis in breast cancer: a systematic review and meta-analysis of the literature on ultrasound and magnetic resonance imaging published from 2014 to 2025	pmc open access:PMC12780560:t2:table-2-characteristics-of-the-included-studies-on-ceus:1:overall	Overall structured 2 x 2 data	20	0.1	continuity-corrected bivariate REML	manifest source_sheet where recorded; otherwise all group-matched rows	PMC Open Access|PMC:PMC12780560|pmc open access:PMC12780560:t2:table-2-characteristics-of-the-included-studies-on-ceus:1:overall	0.42.0	canonical	20000	2649374605	0.36000000000000004	0.9426831892554923	0.8397321519685818	0.848642085179838	0.3494166095423502	0.3706617594595176	0.39917264019359316	0.6008273598064069	0.757325388238223	0.09602829223672671	0.7994598460776621	0.456277627426771	-0.14322334317783025	-0.4864055618287213	0.26662828368343927	0.3489809984141551	0.4270265169480298	0.28283975647642096	0.37019966240171476	0.4529904869580677	0.3779553173790918	0.39904420208081626	0.42001355909701604	0.5799864409029839	0.6009557979191837	0.6220446826209082	0.708222214061383	0.7568878047787166	0.7990990705953559	0.07007011768545109	0.09614374199286266	0.12942426896990913	0.7237262984396309	0.8001775587541878	0.8710066707839905	0.3661852618857293	0.45665096736440947	0.5558571237384112	0.05610307460522816	0.34633821838411377	0.6218255331354879	0.05951424109889662	0.36739619665610357	0.6596336290101771	0.32933765023119743	0.3964559636636398	0.4614634145629701	0.5385365854370299	0.6035440363363602	0.6706623497688026	0.527372115671922	0.7550757648893087	0.8854013155897694	0.02534087056501457	0.09665744545182713	0.25523801637504695	0.5136330194566807	0.803126371123875	0.9944574013229946	0.17045914608271165	0.4583094892221402	0.8194751145714122
PMC Open Access	PMC:PMC12780560	Diagnosis of axillary lymph node metastasis in breast cancer: a systematic review and meta-analysis of the literature on ultrasound and magnetic resonance imaging published from 2014 to 2025	pmc open access:PMC12780560:t2:table-2-characteristics-of-the-included-studies-on-ceus:1:overall	Overall structured 2 x 2 data	20	0.1	continuity-corrected bivariate REML	manifest source_sheet where recorded; otherwise all group-matched rows	PMC Open Access|PMC:PMC12780560|pmc open access:PMC12780560:t2:table-2-characteristics-of-the-included-studies-on-ceus:1:overall	0.42.0	canonical	20000	2649374605	0.37	0.9506720926870659	0.8397321519685818	0.848642085179838	0.35311811687365824	0.3714404994003486	0.40605638256507737	0.5939436174349226	0.7651668821597213	0.09983961782049464	0.7863418314322828	0.4684869878459549	-0.16433026125478312	-0.482185104841111	0.26943808799398744	0.352659039821442	0.4315300893775504	0.2834185310230609	0.3709576020314791	0.45392106563035267	0.38466065290894424	0.4059207196120118	0.4267936309159744	0.5732063690840256	0.5940792803879882	0.6153393470910558	0.7170575803273331	0.7647390458343026	0.805936630481546	0.0729342977057969	0.09995914304812943	0.13436405290477854	0.7098947425791603	0.7870701892599554	0.8594291507428882	0.3767796766991795	0.4688660667320993	0.5692862851477845	0.056698870798576995	0.3499050111120652	0.6283056070245622	0.059640828036003624	0.3680606739207647	0.6609067541350269	0.3338018505483209	0.40357224102238626	0.46771894989902013	0.5322810501009798	0.5964277589776137	0.666198149451679	0.5381122703835486	0.7629671989098898	0.8897070273636515	0.026428663564238647	0.10049096593715656	0.26352620466985355	0.5007990198241472	0.7900636145897393	0.992567066726795	0.17615267999271328	0.470549983108172	0.8320209805750068
PMC Open Access	PMC:PMC12780560	Diagnosis of axillary lymph node metastasis in breast cancer: a systematic review and meta-analysis of the literature on ultrasound and magnetic resonance imaging published from 2014 to 2025	pmc open access:PMC12780560:t2:table-2-characteristics-of-the-included-studies-on-ceus:1:overall	Overall structured 2 x 2 data	20	0.1	continuity-corrected bivariate REML	manifest source_sheet where recorded; otherwise all group-matched rows	PMC Open Access|PMC:PMC12780560|pmc open access:PMC12780560:t2:table-2-characteristics-of-the-included-studies-on-ceus:1:overall	0.42.0	canonical	20000	2649374605	0.38	0.9580420222262995	0.8397321519685818	0.848642085179838	0.35653615329422916	0.37215085040394147	0.4129401249365615	0.5870598750634385	0.7727469395159479	0.10374032503133995	0.7731919503001614	0.4807412333276577	-0.18485007192613812	-0.4773007888986418	0.2720741484829855	0.3560333068499453	0.43574265678088747	0.28398978559493576	0.3716259815228089	0.45482624631465335	0.3913560664361624	0.4128021838961795	0.4336538068173196	0.5663461931826803	0.5871978161038205	0.6086439335638375	0.725633710563854	0.7723288040364621	0.812523137493816	0.0758724230682027	0.10386398125596837	0.1394047272185238	0.6961633107491333	0.7739295326771525	0.8476604491175567	0.387465747600183	0.4811258018305663	0.5826777203504784	0.057245631740147344	0.35320904401733866	0.6344809807683012	0.059752735696415336	0.3686780285446676	0.6622684246082373	0.3386624160441679	0.4107166898187893	0.47354575882295896	0.526454241177041	0.5892833101812107	0.6613375839558321	0.5486986178579459	0.7705969716206085	0.8938249308138478	0.02754900272028865	0.1044141692661974	0.2718904568227288	0.48826989974969986	0.7769616988785627	0.9902757761298105	0.18194721456669416	0.482833999558308	0.8441642619917088
PMC Open Access	PMC:PMC12780560	Diagnosis of axillary lymph node metastasis in breast cancer: a systematic review and meta-analysis of the literature on ultrasound and magnetic resonance imaging published from 2014 to 2025	pmc open access:PMC12780560:t2:table-2-characteristics-of-the-included-studies-on-ceus:1:overall	Overall structured 2 x 2 data	20	0.1	continuity-corrected bivariate REML	manifest source_sheet where recorded; otherwise all group-matched rows	PMC Open Access|PMC:PMC12780560|pmc open access:PMC12780560:t2:table-2-characteristics-of-the-included-studies-on-ceus:1:overall	0.42.0	canonical	20000	2649374605	0.39	0.9647995485050872	0.8397321519685818	0.848642085179838	0.35967217602422524	0.37279471842780276	0.4198238673080457	0.5801761326919543	0.7800784204282675	0.1077335953863514	0.7600242837117905	0.4930417201371332	-0.20477526479329666	-0.471757828367954	0.2745653600057939	0.35918928097727565	0.4395280599297984	0.28458280316488577	0.37229420508521494	0.4555641227349526	0.39796626383440425	0.41970498137631473	0.44050598827361637	0.5594940117263836	0.5802950186236853	0.6020337361655957	0.7339618490715795	0.7796699283139146	0.8188721691341342	0.07888739482285873	0.10786143866802587	0.14454941468574095	0.6825381125825482	0.7607697463142102	0.8357220083098386	0.39824667274556563	0.49343152034651644	0.5960304223837107	0.057744410941084734	0.35626245703018805	0.6401339373619648	0.05985120021102524	0.3692605967552539	0.6634890515380351	0.342966774792976	0.41777838835572434	0.4793501812854489	0.5206498187145507	0.5822216116442757	0.657033225207024	0.5591344385618207	0.7779778848879916	0.8977670515240569	0.028703370859993412	0.10843023979915105	0.28033182476110985	0.4760341708418033	0.7638350945433448	0.9873543374830471	0.187847056588003	0.4951628480864859	0.8559025507502724
PMC Open Access	PMC:PMC12780560	Diagnosis of axillary lymph node metastasis in breast cancer: a systematic review and meta-analysis of the literature on ultrasound and magnetic resonance imaging published from 2014 to 2025	pmc open access:PMC12780560:t2:table-2-characteristics-of-the-included-studies-on-ceus:1:overall	Overall structured 2 x 2 data	20	0.1	continuity-corrected bivariate REML	manifest source_sheet where recorded; otherwise all group-matched rows	PMC Open Access|PMC:PMC12780560|pmc open access:PMC12780560:t2:table-2-characteristics-of-the-included-studies-on-ceus:1:overall	0.42.0	canonical	20000	2649374605	0.4	0.9709505944546686	0.8397321519685818	0.848642085179838	0.36252751818987444	0.37337380527944053	0.42670760967953	0.5732923903204701	0.7871733551686557	0.11182276320941824	0.746851140594919	0.5053895990371395	-0.2240994538597496	-0.46556099541752904	0.2767498431182636	0.36207209050484146	0.44314108732225976	0.2850297890529634	0.372904751871745	0.45639921315579257	0.40467081264472105	0.426600344803107	0.44740040000038617	0.5525995999996137	0.573399655196893	0.595329187355279	0.7420525991274343	0.7867744393225133	0.824996341173025	0.08198226778418895	0.11195485009837229	0.1498013683000146	0.6690240199289884	0.7476032109303552	0.8236331492810598	0.40912560881439874	0.5057843637746697	0.6093430054909006	0.05819439936121018	0.35911359560313466	0.6450285153475973	0.059935489708304764	0.36985774317881714	0.6643268143935538	0.34706696100076373	0.4249390762258015	0.48541238114728846	0.5145876188527115	0.5750609237741985	0.6529330389992363	0.569422920330836	0.7851219188653322	0.901544409850597	0.029893342277528684	0.11254251445758115	0.2888513798991477	0.4640807244291066	0.7507041282516663	0.983640749199952	0.19385669233301414	0.5075376289529856	0.8672328716404575
PMC Open Access	PMC:PMC12780560	Diagnosis of axillary lymph node metastasis in breast cancer: a systematic review and meta-analysis of the literature on ultrasound and magnetic resonance imaging published from 2014 to 2025	pmc open access:PMC12780560:t2:table-2-characteristics-of-the-included-studies-on-ceus:1:overall	Overall structured 2 x 2 data	20	0.1	continuity-corrected bivariate REML	manifest source_sheet where recorded; otherwise all group-matched rows	PMC Open Access|PMC:PMC12780560|pmc open access:PMC12780560:t2:table-2-characteristics-of-the-included-studies-on-ceus:1:overall	0.42.0	canonical	20000	2649374605	0.41000000000000003	0.976500468757824	0.8397321519685818	0.848642085179838	0.3651033921258385	0.3738896230027162	0.4335913520510142	0.5664086479489858	0.7940430100335837	0.11601132491677582	0.7336832625710514	0.5177858069409604	-0.2428172061867726	-0.4587146618168636	0.2786742780115771	0.3646308713240303	0.4462739962566267	0.28538058805652194	0.3734057309648463	0.4570136016671022	0.41118844711402375	0.4334924463513903	0.45433051625831694	0.5456694837416831	0.5665075536486097	0.5888115528859763	0.749915968022706	0.793653595127316	0.8309073913204824	0.08516026085510364	0.11614771240204419	0.1551639781330514	0.655624836359517	0.7344407357542917	0.8114112848253199	0.4201056703513408	0.5181852590446276	0.6226136924601973	0.05859576019548686	0.3616664172936603	0.6494680355523419	0.06000587001256098	0.370369937204152	0.6650975153944474	0.35147350428783236	0.43196709443822345	0.4914753060502773	0.5085246939497228	0.5680329055617765	0.6485264957121676	0.5795671616162386	0.7920402968805709	0.905167123806978	0.031120589897520614	0.11675449197160945	0.29745021359104096	0.45239884048994417	0.7375646437401611	0.9798481774087876	0.19998080168295848	0.5199592246758684	0.8781516905880116
PMC Open Access	PMC:PMC12780560	Diagnosis of axillary lymph node metastasis in breast cancer: a systematic review and meta-analysis of the literature on ultrasound and magnetic resonance imaging published from 2014 to 2025	pmc open access:PMC12780560:t2:table-2-characteristics-of-the-included-studies-on-ceus:1:overall	Overall structured 2 x 2 data	20	0.1	continuity-corrected bivariate REML	manifest source_sheet where recorded; otherwise all group-matched rows	PMC Open Access|PMC:PMC12780560|pmc open access:PMC12780560:t2:table-2-characteristics-of-the-included-studies-on-ceus:1:overall	0.42.0	canonical	20000	2649374605	0.42000000000000004	0.9814538950336537	0.8397321519685818	0.848642085179838	0.36740089233842005	0.3743435062997249	0.4404750944224983	0.5595249055775017	0.8006979470410439	0.12030294898798206	0.7205300026976814	0.5302310563218273	-0.26092389233597224	-0.45122283871182634	0.2804805379078163	0.3669701244486816	0.44917163439815205	0.2857806559504242	0.373904598377592	0.45765943430562284	0.4177600342141432	0.4404304286746272	0.4612932866721014	0.5387067133278985	0.5595695713253728	0.5822399657858568	0.7575614083565079	0.8003179507319302	0.8366162543110041	0.08842476819442087	0.12044369443817923	0.16064077863198667	0.6423434426101885	0.7212917374461936	0.7990721082861945	0.43118992777926723	0.5306349079010358	0.6358402991277557	0.05898107889443319	0.36394857722693286	0.6538348482408457	0.06009561854396712	0.3708259542996192	0.6661900793805765	0.35593605764119973	0.43900786196398933	0.49773133890206656	0.5022686610979333	0.5609921380360106	0.6440639423588002	0.5895701745958878	0.798743544271007	0.908644499565716	0.032386893122019304	0.12106984280796565	0.30612943759708316	0.4409781901858379	0.7244339001249437	0.9754473190997577	0.20622427304619545	0.5324282892819887	0.8886549198596226
PMC Open Access	PMC:PMC12780560	Diagnosis of axillary lymph node metastasis in breast cancer: a systematic review and meta-analysis of the literature on ultrasound and magnetic resonance imaging published from 2014 to 2025	pmc open access:PMC12780560:t2:table-2-characteristics-of-the-included-studies-on-ceus:1:overall	Overall structured 2 x 2 data	20	0.1	continuity-corrected bivariate REML	manifest source_sheet where recorded; otherwise all group-matched rows	PMC Open Access|PMC:PMC12780560|pmc open access:PMC12780560:t2:table-2-characteristics-of-the-included-studies-on-ceus:1:overall	0.42.0	canonical	20000	2649374605	0.43	0.9858150371789197	0.8397321519685818	0.848642085179838	0.3694209981482792	0.3747366232162996	0.44735883679398253	0.5526411632060175	0.80714807811604	0.12470148668208986	0.7073994817635354	0.542725822268198	-0.2784155554153843	-0.44308921491072173	0.28197559461679605	0.368982870974519	0.4516768892101503	0.28603296154187097	0.3742921917994143	0.4581761001563761	0.42429959665578787	0.44731679838140836	0.46825074780285375	0.5317492521971462	0.5526832016185916	0.5757004033442121	0.7649978559428963	0.8067774121172063	0.8421331294133433	0.0917793713089031	0.1248466477774067	0.16623545638786974	0.6291819215911514	0.7081643966077236	0.7866297608482312	0.44238140400671994	0.543133773926462	0.6490202159602866	0.05932746174837971	0.3659815156628664	0.6577412214447952	0.06018112882326841	0.37124764977229996	0.6672055067520937	0.3599270865834752	0.4462118880341728	0.5037918181016194	0.4962081818983805	0.5537881119658272	0.6400729134165248	0.5994348881562476	0.805241541813549	0.9119851112819317	0.03369414643874571	0.12549241983810216	0.3148901845628429	0.42980883354464405	0.7113203247081332	0.970159470984511	0.21259221919465807	0.5449452351868552	0.8987379203907713
PMC Open Access	PMC:PMC12780560	Diagnosis of axillary lymph node metastasis in breast cancer: a systematic review and meta-analysis of the literature on ultrasound and magnetic resonance imaging published from 2014 to 2025	pmc open access:PMC12780560:t2:table-2-characteristics-of-the-included-studies-on-ceus:1:overall	Overall structured 2 x 2 data	20	0.1	continuity-corrected bivariate REML	manifest source_sheet where recorded; otherwise all group-matched rows	PMC Open Access|PMC:PMC12780560|pmc open access:PMC12780560:t2:table-2-characteristics-of-the-included-studies-on-ceus:1:overall	0.42.0	canonical	20000	2649374605	0.44	0.9895875212220556	0.8397321519685818	0.848642085179838	0.37116457602903646	0.3750699842806022	0.45424257916546673	0.5457574208345333	0.8134027143492087	0.1292109835648101	0.6942987251914352	0.5552703270390249	-0.2952887960306204	-0.4343171941830307	0.28318173423920817	0.37074426594830723	0.4539337462567924	0.28616138357272636	0.37464525168068996	0.4587100549693908	0.4308405909219813	0.4542147977244585	0.47519866261617916	0.5248013373838207	0.5457852022755415	0.5691594090780187	0.7722337646512614	0.8130412853711655	0.8474675412418766	0.09522785216047176	0.129360618219174	0.17195185841121127	0.6161416659933578	0.6950657948928748	0.774096980084438	0.45368306952850357	0.5556820670610686	0.6621503865935384	0.05962593249952124	0.36781046315281796	0.6609477908318888	0.060253318903908906	0.3716805792969212	0.6679023094548272	0.36430998390566316	0.45340304828623434	0.5101704412236362	0.48982955877636386	0.5465969517137657	0.6356900160943367	0.609164150751541	0.8115435743209547	0.9151968716802764	0.03504436887819204	0.1300262698115452	0.32373360851191113	0.41888121350169255	0.6982312311675767	0.9647839705990066	0.21908999412386215	0.5575102175572012	0.9083955013849885
PMC Open Access	PMC:PMC12780560	Diagnosis of axillary lymph node metastasis in breast cancer: a systematic review and meta-analysis of the literature on ultrasound and magnetic resonance imaging published from 2014 to 2025	pmc open access:PMC12780560:t2:table-2-characteristics-of-the-included-studies-on-ceus:1:overall	Overall structured 2 x 2 data	20	0.1	continuity-corrected bivariate REML	manifest source_sheet where recorded; otherwise all group-matched rows	PMC Open Access|PMC:PMC12780560|pmc open access:PMC12780560:t2:table-2-characteristics-of-the-included-studies-on-ceus:1:overall	0.42.0	canonical	20000	2649374605	0.45	0.9927744539878083	0.8397321519685818	0.848642085179838	0.3726323816560142	0.37534445025172886	0.4611263215369509	0.5388736784630491	0.8194706108434142	0.1338356919191843	0.6812337831429728	0.5678645219361131	-0.3115406708448355	-0.42490993205169514	0.2842119147433233	0.3722009551931824	0.45584691423471096	0.2862804472875906	0.3749098838090703	0.4591646293915506	0.43734105481250984	0.46112616669069195	0.48213357436563803	0.517866425634362	0.538873833309308	0.5626589451874902	0.7792771384655921	0.8191183214226223	0.8526283946323632	0.09877420738944398	0.1339898581913982	0.17779400095362705	0.6032234710351958	0.6820020353125861	0.7614852320620014	0.46509783588866715	0.5682797254361086	0.6752272831650977	0.05987653933941796	0.3692735399549224	0.6637500106073592	0.060312328846601516	0.3719611624489456	0.6685808724642207	0.36838153501781057	0.4605051907212977	0.5169199349862222	0.48308006501377776	0.5394948092787023	0.6316184649821892	0.6187607331459334	0.8176583749067217	0.9182870946285391	0.03643971441886293	0.13467564570629437	0.33266088535266397	0.40818614724351043	0.6851729406706677	0.9586661850206413	0.22572321105280096	0.5701231159729786	0.9176219172936934
PMC Open Access	PMC:PMC12780560	Diagnosis of axillary lymph node metastasis in breast cancer: a systematic review and meta-analysis of the literature on ultrasound and magnetic resonance imaging published from 2014 to 2025	pmc open access:PMC12780560:t2:table-2-characteristics-of-the-included-studies-on-ceus:1:overall	Overall structured 2 x 2 data	20	0.1	continuity-corrected bivariate REML	manifest source_sheet where recorded; otherwise all group-matched rows	PMC Open Access|PMC:PMC12780560|pmc open access:PMC12780560:t2:table-2-characteristics-of-the-included-studies-on-ceus:1:overall	0.42.0	canonical	20000	2649374605	0.46	0.9953784388202257	0.8397321519685818	0.848642085179838	0.3738250616774525	0.375560738607649	0.46801006390843514	0.5319899360915649	0.825360007602575	0.13858008411979306	0.6682098360341844	0.580508066271042	-0.3271686027860413	-0.4148703725491837	0.2850121894535145	0.3733818447248599	0.45730277734887653	0.2863355065148144	0.37511546379024596	0.45942604291378425	0.44389452613535546	0.4679908722624997	0.4891490737521082	0.5108509262478917	0.5320091277375003	0.5561054738646445	0.7861355610182168	0.8250167568307204	0.8576240242471914	0.10242266376624926	0.13873884011232257	0.18376607891809082	0.5904276144867976	0.6689783479415112	0.7488048289883152	0.4766285473433465	0.580926394298632	0.6882468782403539	0.06007975836960275	0.37050165160551185	0.6661613789590067	0.06035870983985991	0.37222189787901144	0.6692543790164632	0.3725981027954426	0.4676215448766972	0.5235512614025865	0.47644873859741343	0.5323784551233028	0.6274018972045572	0.628227331044288	0.8235941653624294	0.9212625507395472	0.03788248345344286	0.13944502003549838	0.34167321339950985	0.39771481559190147	0.6721508883558619	0.9518474340007174	0.23249776168827396	0.5827835131658057	0.9264108622503666
PMC Open Access	PMC:PMC12780560	Diagnosis of axillary lymph node metastasis in breast cancer: a systematic review and meta-analysis of the literature on ultrasound and magnetic resonance imaging published from 2014 to 2025	pmc open access:PMC12780560:t2:table-2-characteristics-of-the-included-studies-on-ceus:1:overall	Overall structured 2 x 2 data	20	0.1	continuity-corrected bivariate REML	manifest source_sheet where recorded; otherwise all group-matched rows	PMC Open Access|PMC:PMC12780560|pmc open access:PMC12780560:t2:table-2-characteristics-of-the-included-studies-on-ceus:1:overall	0.42.0	canonical	20000	2649374605	0.47000000000000003	0.9974015885677396	0.8397321519685818	0.848642085179838	0.37474315521871104	0.37571942887803006	0.47489380627991934	0.5251061937200807	0.8310786668643104	0.14344886705891852	0.655231287348358	0.5932003031610088	-0.34217030121938163	-0.40420128540673084	0.28573503572028963	0.37429894208345704	0.4585003376059261	0.28647942713887464	0.37527405848726103	0.45969481386562533	0.4503122514777533	0.47489716559912765	0.4961142309292028	0.5038857690707972	0.5251028344008724	0.5496877485222467	0.7928162228271258	0.8307443510302067	0.862462239491381	0.10617769499722421	0.14361227080282934	0.1898724759041292	0.5777539257743609	0.6559991829126046	0.7360650341078905	0.48827797052567024	0.5936214017616646	0.7012046130888107	0.060235823351466156	0.37143400407364935	0.6680215498642879	0.06039274855974944	0.37240165679606096	0.669761866755758	0.37628976667860903	0.474754649332254	0.5300569524324186	0.4699430475675814	0.525245350667746	0.623710233321391	0.6375665676167395	0.8293586930401105	0.9241295168910607	0.03937513544427324	0.14433909919792004	0.35077181390910644	0.38745875100358274	0.659169717065332	0.9445863663346605	0.23941983688770235	0.5954906705677045	0.9347554620002686
PMC Open Access	PMC:PMC12780560	Diagnosis of axillary lymph node metastasis in breast cancer: a systematic review and meta-analysis of the literature on ultrasound and magnetic resonance imaging published from 2014 to 2025	pmc open access:PMC12780560:t2:table-2-characteristics-of-the-included-studies-on-ceus:1:overall	Overall structured 2 x 2 data	20	0.1	continuity-corrected bivariate REML	manifest source_sheet where recorded; otherwise all group-matched rows	PMC Open Access|PMC:PMC12780560|pmc open access:PMC12780560:t2:table-2-characteristics-of-the-included-studies-on-ceus:1:overall	0.42.0	canonical	20000	2649374605	0.48000000000000004	0.998845535995202	0.8397321519685818	0.848642085179838	0.3753870951282994	0.3758209669068417	0.48177754865140354	0.5182224513485965	0.8366339072320842	0.1484469977224755	0.6423018453600903	0.6059402318403545	-0.3565436906351117	-0.3929053041548475	0.2861858761894421	0.37493848616622893	0.45944214905866876	0.28651664934788956	0.375371839443281	0.4599731715283711	0.4567253989546339	0.4817909244035039	0.5030988061102931	0.4969011938897069	0.5182090755964961	0.5432746010453661	0.7993259464425269	0.8363084203866072	0.8671503652484761	0.1100440400249749	0.14861510704683517	0.19611777493851051	0.565201845687763	0.6430682923134103	0.7232741553296975	0.5000487818752096	0.6063637310665073	0.7140953620232692	0.060344149518167654	0.37201909794990184	0.6695601233556704	0.060413895185549016	0.37244907700292196	0.670333999829666	0.3801525336320593	0.48182388598497705	0.5368784087109317	0.46312159128906816	0.518176114015023	0.6198474663679405	0.6467809959220547	0.8349592645875703	0.9268938204259229	0.04092030291458965	0.149362838968977	0.35995793163205025	0.3774098246324771	0.6462333599414816	0.93680607912668	0.24649594886534926	0.6082435003563327	0.9426482633364228
PMC Open Access	PMC:PMC12780560	Diagnosis of axillary lymph node metastasis in breast cancer: a systematic review and meta-analysis of the literature on ultrasound and magnetic resonance imaging published from 2014 to 2025	pmc open access:PMC12780560:t2:table-2-characteristics-of-the-included-studies-on-ceus:1:overall	Overall structured 2 x 2 data	20	0.1	continuity-corrected bivariate REML	manifest source_sheet where recorded; otherwise all group-matched rows	PMC Open Access|PMC:PMC12780560|pmc open access:PMC12780560:t2:table-2-characteristics-of-the-included-studies-on-ceus:1:overall	0.42.0	canonical	20000	2649374605	0.49	0.9997114417528099	0.8397321519685818	0.848642085179838	0.37575720897299375	0.3758656681113629	0.4886612910228877	0.5113387089771123	0.8420326349224434	0.15357970002405982	0.6294245951548921	0.618726476121387	-0.3702868465979178	-0.3809849656314229	0.2864244343961659	0.3753039531946154	0.45990009224484973	0.286507108385169	0.37541228150454004	0.4600328385143813	0.46307986941310436	0.48867093762759817	0.5101154900559923	0.4898845099440076	0.5113290623724018	0.5369201305868956	0.805671209687508	0.8417158693755941	0.8716952788832589	0.11402672298070789	0.15375257240790297	0.20250676994662953	0.5527704779817759	0.6301888023683138	0.7104396288671958	0.5119435525492396	0.619151988990672	0.7269133924658542	0.06040476965158082	0.3724381816924743	0.6707216948268507	0.06042220497714038	0.3725456828217075	0.6709152929678026	0.38405102197618074	0.4889914425805227	0.5435862067702257	0.45641379322977427	0.5110085574194774	0.6159489780238191	0.655873101234482	0.8404027768455425	0.9295608786874674	0.04252080694294951	0.15452146123954077	0.36923283538056284	0.36756023280065264	0.6333451132712132	0.9286036662943651	0.2537329550990905	0.6210405336297457	0.9500812210233696
PMC Open Access	PMC:PMC12780560	Diagnosis of axillary lymph node metastasis in breast cancer: a systematic review and meta-analysis of the literature on ultrasound and magnetic resonance imaging published from 2014 to 2025	pmc open access:PMC12780560:t2:table-2-characteristics-of-the-included-studies-on-ceus:1:overall	Overall structured 2 x 2 data	20	0.1	continuity-corrected bivariate REML	manifest source_sheet where recorded; otherwise all group-matched rows	PMC Open Access|PMC:PMC12780560|pmc open access:PMC12780560:t2:table-2-characteristics-of-the-included-studies-on-ceus:1:overall	0.42.0	canonical	20000	2649374605	0.5	1.0	0.8397321519685818	0.848642085179838	0.37585371978778576	0.37585371978778576	0.4955450333943719	0.5044549666056282	0.8472813724078775	0.15885248301729193	0.6166020621338308	0.6315572485782164	-0.38339793786616916	-0.3684427514217836	0.28636730979026054	0.3754113279708222	0.46020710775197826	0.28636730979026054	0.3754113279708222	0.46020710775197826	0.46947017849364536	0.49557750264069794	0.5172560926799464	0.48274390732005357	0.5044224973593021	0.5305298215063545	0.811858167159232	0.8469732191659352	0.8761034439044183	0.11813107496516304	0.15903017542200415	0.20904447802493162	0.5404586339660699	0.617363277096335	0.6975680940042314	0.5239647304811013	0.6319843699750423	0.7396523203514189	0.06041771333760119	0.372525877638608	0.6712616725083892	0.06041771333760119	0.372525877638608	0.6712616725083892	0.38769909805748093	0.49616171123517194	0.5505061906313853	0.44949380936861455	0.5038382887648281	0.612300901942519	0.664845303278542	0.845695745181401	0.9321357344546041	0.04417967435270171	0.15982047212134293	0.37859781861271763	0.35790248314392387	0.6205077007677373	0.9199915745887255	0.26113808410855244	0.6338798842838176	0.9570456821615598
PMC Open Access	PMC:PMC12796788	Machine and deep learning models for ligament injury recognition: a systematic review and meta-analysis of imaging and novel diagnostic techniques	pmc open access:PMC12796788:tbl2:table-2-summary-of-studies-on-ml-and-dl-models-for-ligament-injury-diagnosis:1:overall	Overall structured 2 x 2 data	22	0.1818181818181818	continuity-corrected bivariate REML	manifest source_sheet where recorded; otherwise all group-matched rows	PMC Open Access|PMC:PMC12796788|pmc open access:PMC12796788:tbl2:table-2-summary-of-studies-on-ml-and-dl-models-for-ligament-injury-diagnosis:1:overall	0.42.0	canonical	20000	2909926501	0.01	0.08079313589591118	0.8841150297578885	0.8994645614740009	0.023825629094853716	0.29489669921401696	0.108371234438318	0.891628765561682	0.08158207612381706	0.0012996997710040205	0.40772934828558804	0.014334860543183302	0.32693621238967685	-0.06645827535272789	0.018326459963788542	0.023733956229646486	0.029351531774355868	0.22683189308803667	0.29376203765903863	0.3632923941975782	0.07793492092222287	0.10844802796566338	0.14943596848551305	0.850564031514487	0.8915519720343366	0.922065079077777	0.05839691071858785	0.08124246520471767	0.11368153977938057	0.0007906125740201429	0.001299036885709602	0.002066388065956773	0.32104810734032163	0.40654203441957293	0.5109216866444113	0.009287220015090823	0.014328506058855293	0.021407525154814915	0.002159606541684768	0.021886417032742723	0.04517858411052088	0.026730074501218393	0.2708945109017654	0.5591883965084131	0.028965619094650272	0.10875468367183684	0.3698784047617635	0.6301215952382363	0.8912453163281632	0.9710343809053498	0.018518499943616717	0.07550749017669599	0.2980062519503012	0.0001329656252874757	0.001350131586006665	0.007193501666562072	0.13303954213225014	0.38614826525047086	0.8784969869166445	0.0019039690812439579	0.014816890762391562	0.0615517984090516
PMC Open Access	PMC:PMC12796788	Machine and deep learning models for ligament injury recognition: a systematic review and meta-analysis of imaging and novel diagnostic techniques	pmc open access:PMC12796788:tbl2:table-2-summary-of-studies-on-ml-and-dl-models-for-ligament-injury-diagnosis:1:overall	Overall structured 2 x 2 data	22	0.1818181818181818	continuity-corrected bivariate REML	manifest source_sheet where recorded; otherwise all group-matched rows	PMC Open Access|PMC:PMC12796788|pmc open access:PMC12796788:tbl2:table-2-summary-of-studies-on-ml-and-dl-models-for-ligament-injury-diagnosis:1:overall	0.42.0	canonical	20000	2909926501	0.02	0.14144054254182067	0.8841150297578885	0.8994645614740009	0.046733810589880284	0.3304131174133625	0.1162070303506369	0.8837929696493632	0.15216205544366926	0.0026224460755348133	0.6152245065770466	0.02626556200474824	0.47378396403522594	-0.11517498053707244	0.036013925647888426	0.04656612891379695	0.05734710687728545	0.2546223664070006	0.32922758974873445	0.4054502750534151	0.08601937054942599	0.11626875423863339	0.15679451592693278	0.8432054840730672	0.8837312457613666	0.913980629450574	0.11135037289561221	0.15157712434194492	0.20580894947051392	0.0015960724710154923	0.0026211103211357814	0.004166162715973808	0.5039757022772395	0.6137730269775499	0.7333949496413933	0.017130328579669302	0.026254112649189372	0.038940084294871675	0.0042604614741289125	0.04297523825736117	0.08679440485001978	0.030121925422261397	0.3038396027408789	0.61364587048552	0.036993126228021894	0.11606312296573425	0.3742370131826989	0.6257629868173006	0.8839368770342657	0.963006873771978	0.03672103209541756	0.14164260504161486	0.46169756747341273	0.0002686083901767717	0.002724063974977574	0.014427904231142649	0.22705075636844707	0.5885245334244044	0.9878743565260115	0.0035737564670181793	0.027133725568104852	0.10889073368925635
PMC Open Access	PMC:PMC12796788	Machine and deep learning models for ligament injury recognition: a systematic review and meta-analysis of imaging and novel diagnostic techniques	pmc open access:PMC12796788:tbl2:table-2-summary-of-studies-on-ml-and-dl-models-for-ligament-injury-diagnosis:1:overall	Overall structured 2 x 2 data	22	0.1818181818181818	continuity-corrected bivariate REML	manifest source_sheet where recorded; otherwise all group-matched rows	PMC Open Access|PMC:PMC12796788|pmc open access:PMC12796788:tbl2:table-2-summary-of-studies-on-ml-and-dl-models-for-ligament-injury-diagnosis:1:overall	0.42.0	canonical	20000	2909926501	0.03	0.1943918578315762	0.8841150297578885	0.8994645614740009	0.06877891461555713	0.3538158201829016	0.12404282626295579	0.8759571737370442	0.21382494813936392	0.00396885739565503	0.7487306552784101	0.03737428907157737	0.5543387974468339	-0.15701756875999884	0.05313141641763193	0.06853557911014763	0.0840900590175725	0.2733212029058631	0.3525640419030709	0.432580149989766	0.09411878042939913	0.1240786605787235	0.16413369573247555	0.8358663042675244	0.8759213394212766	0.9058812195706009	0.1595876066015194	0.21306254518604237	0.2819814464753679	0.002416801893719008	0.003966838568358461	0.006300139679307189	0.6333220652959072	0.7472960456330573	0.8581366422148337	0.024490989093718836	0.03735819559988857	0.055117032462141606	0.006303378248685405	0.06325488883021528	0.12549766087976966	0.03242614335291111	0.3253988594780559	0.6455911388454477	0.0449102154380531	0.12338758167535158	0.3792312680992124	0.6207687319007873	0.8766124183246484	0.9550897845619468	0.05461561474587127	0.2000483934240712	0.5651797567851311	0.0004070099694773141	0.0041224321224738	0.021703557520493955	0.30568924452429996	0.7217934096663148	0.9981545665866923	0.0051710817607298586	0.03859423337998723	0.15090156633074417
PMC Open Access	PMC:PMC12796788	Machine and deep learning models for ligament injury recognition: a systematic review and meta-analysis of imaging and novel diagnostic techniques	pmc open access:PMC12796788:tbl2:table-2-summary-of-studies-on-ml-and-dl-models-for-ligament-injury-diagnosis:1:overall	Overall structured 2 x 2 data	22	0.1818181818181818	continuity-corrected bivariate REML	manifest source_sheet where recorded; otherwise all group-matched rows	PMC Open Access|PMC:PMC12796788|pmc open access:PMC12796788:tbl2:table-2-summary-of-studies-on-ml-and-dl-models-for-ligament-injury-diagnosis:1:overall	0.42.0	canonical	20000	2909926501	0.04	0.24229218908241482	0.8841150297578885	0.8994645614740009	0.0900083001561636	0.37148659433485737	0.13187862217527468	0.8681213778247253	0.2681602264794201	0.005339574543480893	0.838812271619068	0.04799154052145453	0.5965200825366532	-0.1943006485609603	0.06964215165118472	0.08967859325206823	0.10973734338036328	0.2874304446830359	0.3701258121101229	0.4529132523666973	0.10223458047422337	0.13187090853537944	0.17151016687679446	0.8284898331232056	0.8681290914646206	0.8977654195257766	0.20371181678282238	0.26726995113897334	0.34601341937904984	0.0032532392058874367	0.005336862213315545	0.00846916147753325	0.7292898986113678	0.8375198525041172	0.930457219340882	0.031570256827701614	0.047971084926702635	0.07046455546433308	0.008296593265952223	0.08284609715026427	0.16181703972130826	0.0342420995797358	0.34192640490810233	0.6678590850746196	0.05269445175079257	0.13078500810060603	0.38434716132046703	0.615652838679533	0.8692149918993939	0.9473055482492074	0.07220999715510201	0.2520050555509187	0.6365117671386543	0.0005482553944711397	0.005545893772417199	0.029020815362214625	0.37411732637520667	0.8111628463353493	0.9992768727432048	0.006729924602631809	0.049541754182633846	0.18945727335827683
PMC Open Access	PMC:PMC12796788	Machine and deep learning models for ligament injury recognition: a systematic review and meta-analysis of imaging and novel diagnostic techniques	pmc open access:PMC12796788:tbl2:table-2-summary-of-studies-on-ml-and-dl-models-for-ligament-injury-diagnosis:1:overall	Overall structured 2 x 2 data	22	0.1818181818181818	continuity-corrected bivariate REML	manifest source_sheet where recorded; otherwise all group-matched rows	PMC Open Access|PMC:PMC12796788|pmc open access:PMC12796788:tbl2:table-2-summary-of-studies-on-ml-and-dl-models-for-ligament-injury-diagnosis:1:overall	0.42.0	canonical	20000	2909926501	0.05	0.28639695711595625	0.8841150297578885	0.8994645614740009	0.11046356480419137	0.3857009023998357	0.13971441808759358	0.8602855819124064	0.3164007844929773	0.006735261678133695	0.9004244147940861	0.05827264831697653	0.6140274576781298	-0.2281243087989797	0.08561718268155101	0.11005602872180703	0.1343721520724337	0.29894585313937666	0.38427792609977907	0.4691814934962077	0.11034773883255365	0.13965467301171194	0.1788902305651942	0.8211097694348057	0.860345326988288	0.8896522611674463	0.24422754816048747	0.3154193797998539	0.40059311077887727	0.00410583971303459	0.006731845182552545	0.010674098533635054	0.8020001451151021	0.8993304700261358	0.9712964848147704	0.03846283397279024	0.05824803359272886	0.08522957828190597	0.010232060647092565	0.10175328836798549	0.1961504817007118	0.03572684832314686	0.35528760288744154	0.6848902435136365	0.060238301645728264	0.13838633788425528	0.38945938051596324	0.6105406194840367	0.8616136621157447	0.9397616983542718	0.08951167074219389	0.298524866099551	0.68866186805308	0.0006924332271228918	0.006995130488680388	0.03638003564210908	0.4346493767328325	0.8699149376109501	0.9996577871701766	0.008266428920845541	0.06013763086699349	0.225441168040901
PMC Open Access	PMC:PMC12796788	Machine and deep learning models for ligament injury recognition: a systematic review and meta-analysis of imaging and novel diagnostic techniques	pmc open access:PMC12796788:tbl2:table-2-summary-of-studies-on-ml-and-dl-models-for-ligament-injury-diagnosis:1:overall	Overall structured 2 x 2 data	22	0.1818181818181818	continuity-corrected bivariate REML	manifest source_sheet where recorded; otherwise all group-matched rows	PMC Open Access|PMC:PMC12796788|pmc open access:PMC12796788:tbl2:table-2-summary-of-studies-on-ml-and-dl-models-for-ligament-injury-diagnosis:1:overall	0.42.0	canonical	20000	2909926501	0.060000000000000005	0.32744491915447627	0.8841150297578885	0.8994645614740009	0.13018151319840565	0.39756766889087347	0.14755021399991247	0.8524497860000875	0.3595176201201903	0.008156607378778765	0.9422820491166771	0.06830840821000912	0.6148371299622009	-0.25913651094446716	0.10104582721137677	0.12972309438450297	0.15799771917783	0.30858877722792555	0.39616768132934277	0.482516936240176	0.11849415115493177	0.14749762323346238	0.18635602869502688	0.8136439713049731	0.8525023767665376	0.8815058488450682	0.28156006392309707	0.35847260791392443	0.4476696497497535	0.00497507648886653	0.008152475816053	0.012915850336642457	0.8575678084073873	0.9414080306951429	0.9920810427625594	0.045224270617700985	0.06827979148145029	0.09955603840791043	0.012097699055905266	0.11997615934528644	0.22845182391791907	0.036945752852552353	0.3664010412960055	0.69768016101097	0.06724473002573157	0.14576171814012537	0.39456737604896663	0.6054326239510334	0.8542382818598746	0.9327552699742684	0.1065278797206504	0.3404187800097106	0.7284503543005649	0.0008396357452539933	0.008470848743226686	0.043781580362536515	0.48864119756700136	0.905053364545414	0.9997622382860321	0.009790184463937496	0.07047614893544352	0.25936970889126165
PMC Open Access	PMC:PMC12796788	Machine and deep learning models for ligament injury recognition: a systematic review and meta-analysis of imaging and novel diagnostic techniques	pmc open access:PMC12796788:tbl2:table-2-summary-of-studies-on-ml-and-dl-models-for-ligament-injury-diagnosis:1:overall	Overall structured 2 x 2 data	22	0.1818181818181818	continuity-corrected bivariate REML	manifest source_sheet where recorded; otherwise all group-matched rows	PMC Open Access|PMC:PMC12796788|pmc open access:PMC12796788:tbl2:table-2-summary-of-studies-on-ml-and-dl-models-for-ligament-injury-diagnosis:1:overall	0.42.0	canonical	20000	2909926501	0.06999999999999999	0.3659236509002231	0.8841150297578885	0.8994645614740009	0.1491949190852465	0.40772144330711135	0.15538600991223137	0.8446139900877686	0.3982858696095562	0.009604325777394293	0.9699390570026444	0.07815851106425965	0.6040154061024212	-0.28776513983596347	0.11600555595133752	0.1486694336497993	0.18064353625599858	0.3170212028272775	0.40628539118488727	0.49366455491901207	0.1265748891078737	0.15529755915040078	0.19387814145831783	0.8061218585416822	0.8447024408495992	0.8734251108921263	0.3160703294694008	0.397198053406851	0.48869073232200005	0.005861441250570539	0.009599467999791968	0.015195346665099571	0.900056783607485	0.9692869977228511	0.9993506862901667	0.05189126586709541	0.0781260195920199	0.1135381801792557	0.013908126628268515	0.13758536436553245	0.25920993504183093	0.0380082746607184	0.37599473012212603	0.7083716354603984	0.07437697328432318	0.15306169137545103	0.3988440799776229	0.6011559200223767	0.846938308624549	0.9256230267156769	0.12326563121172943	0.37834410971488597	0.7598067768343042	0.0009899591394945892	0.009973781064449967	0.051225815701769525	0.5334849746093804	0.925251485417299	0.9998011370820873	0.011307633869628811	0.08061927108940098	0.2915814885928835
PMC Open Access	PMC:PMC12796788	Machine and deep learning models for ligament injury recognition: a systematic review and meta-analysis of imaging and novel diagnostic techniques	pmc open access:PMC12796788:tbl2:table-2-summary-of-studies-on-ml-and-dl-models-for-ligament-injury-diagnosis:1:overall	Overall structured 2 x 2 data	22	0.1818181818181818	continuity-corrected bivariate REML	manifest source_sheet where recorded; otherwise all group-matched rows	PMC Open Access|PMC:PMC12796788|pmc open access:PMC12796788:tbl2:table-2-summary-of-studies-on-ml-and-dl-models-for-ligament-injury-diagnosis:1:overall	0.42.0	canonical	20000	2909926501	0.08	0.4021791902022728	0.8841150297578885	0.8994645614740009	0.16753313318793417	0.41656340573880696	0.16322180582455026	0.8367781941754497	0.4333318212191515	0.011079157755185346	0.9871371891423163	0.08786527053134843	0.5849579989400435	-0.31431391967092437	0.13049956407713692	0.16694175152579305	0.20251865497477875	0.32448114486356994	0.4150929625220814	0.5035532914393797	0.13465786692059722	0.1631041673092366	0.2013776204931978	0.7986223795068021	0.8368958326907634	0.8653421330794028	0.34806672171384556	0.432217041873483	0.524754125839722	0.006765445286360672	0.011073562361927738	0.017513548872855698	0.9323155464093227	0.9866392538589404	0.9999534223942161	0.05849000201033536	0.08782901067787607	0.12724244785118977	0.015690835966930255	0.15468626752739195	0.2888045903320945	0.039014539660887665	0.3846202670247402	0.7180992884958632	0.08103193034895592	0.1604951974954078	0.4037822602645424	0.5962177397354576	0.8395048025045921	0.918968069651044	0.13973170486531675	0.4128392658073813	0.7851547401484421	0.0011435037228965787	0.0115046872496362	0.05871311207438295	0.5685378929976705	0.9371881707425598	0.9998522584160955	0.012823471231758322	0.09061090042211502	0.32231513054554717
PMC Open Access	PMC:PMC12796788	Machine and deep learning models for ligament injury recognition: a systematic review and meta-analysis of imaging and novel diagnostic techniques	pmc open access:PMC12796788:tbl2:table-2-summary-of-studies-on-ml-and-dl-models-for-ligament-injury-diagnosis:1:overall	Overall structured 2 x 2 data	22	0.1818181818181818	continuity-corrected bivariate REML	manifest source_sheet where recorded; otherwise all group-matched rows	PMC Open Access|PMC:PMC12796788|pmc open access:PMC12796788:tbl2:table-2-summary-of-studies-on-ml-and-dl-models-for-ligament-injury-diagnosis:1:overall	0.42.0	canonical	20000	2909926501	0.09	0.43646981706410287	0.8841150297578885	0.8994645614740009	0.18522257398808334	0.42436513762618394	0.17105760173686915	0.8289423982631309	0.46516700731376875	0.012581872206854304	0.9964962109570759	0.09746031963029121	0.560026393892973	-0.33900949743381165	0.14448102743878677	0.18458233880787156	0.2234997160082315	0.33102180675546533	0.42289828893428977	0.5120622486832964	0.14273079978286535	0.17086908694784203	0.20887874394360356	0.7911212560563964	0.829130913052158	0.8572692002171346	0.3778142694505531	0.464037395120137	0.5567073724392859	0.007687620438956252	0.012575527536842983	0.01987145124091533	0.9563984829346742	0.9949359317085896	0.9999877797938682	0.06504020947919792	0.09742038239159345	0.14071816907156964	0.01744480432150328	0.17123886288562506	0.31679867757910407	0.03996795113770999	0.39232692889844384	0.7258203550248628	0.08735484557433838	0.16782732445203274	0.40893147271577335	0.5910685272842261	0.8321726755479673	0.9126451544256615	0.15593266201608827	0.4443494791417929	0.8060702438229558	0.0013003741541675984	0.013064355645763054	0.06624384419269343	0.5894024592574655	0.944323699606699	0.9998773225168857	0.01434132439285731	0.10048383836446759	0.35174742305175155
PMC Open Access	PMC:PMC12796788	Machine and deep learning models for ligament injury recognition: a systematic review and meta-analysis of imaging and novel diagnostic techniques	pmc open access:PMC12796788:tbl2:table-2-summary-of-studies-on-ml-and-dl-models-for-ligament-injury-diagnosis:1:overall	Overall structured 2 x 2 data	22	0.1818181818181818	continuity-corrected bivariate REML	manifest source_sheet where recorded; otherwise all group-matched rows	PMC Open Access|PMC:PMC12796788|pmc open access:PMC12796788:tbl2:table-2-summary-of-studies-on-ml-and-dl-models-for-ligament-injury-diagnosis:1:overall	0.42.0	canonical	20000	2909926501	0.09999999999999999	0.4689955935892812	0.8841150297578885	0.8994645614740009	0.20228712829682927	0.4313198909795738	0.17889339764918805	0.821106602350812	0.494213336755808	0.014113267377260777	0.9999033791956492	0.10696826966897548	0.530907785606368	-0.36202732392030573	0.15798016913831334	0.20157546348166178	0.24368392010189643	0.33684787511386105	0.4298024677353146	0.5195868008843181	0.15075487586424746	0.17870627724658344	0.21636912490789292	0.7836308750921069	0.8212937227534165	0.8492451241357526	0.40554201150436586	0.49307821775732263	0.585215240762908	0.008628520148968297	0.014106161501568171	0.022270082399340977	0.9695915423594645	0.9969882379805811	0.999993837545689	0.0715573878431851	0.10692473432925204	0.15400339366005578	0.019177431005055756	0.18717330062231247	0.3434828520868335	0.040890428966055964	0.3990939428446482	0.7323796998989197	0.09305925749441968	0.17530185178818397	0.4146277221712327	0.585372277828767	0.8246981482118161	0.9069407425055802	0.1718748544009409	0.47324612248823017	0.8236224302618218	0.0014606796755698898	0.014653604503173956	0.07381839112927159	0.5960328706096915	0.9485381732192429	0.999892413938191	0.015864127985080308	0.11026358645303065	0.3800142254745788
PMC Open Access	PMC:PMC12796788	Machine and deep learning models for ligament injury recognition: a systematic review and meta-analysis of imaging and novel diagnostic techniques	pmc open access:PMC12796788:tbl2:table-2-summary-of-studies-on-ml-and-dl-models-for-ligament-injury-diagnosis:1:overall	Overall structured 2 x 2 data	22	0.1818181818181818	continuity-corrected bivariate REML	manifest source_sheet where recorded; otherwise all group-matched rows	PMC Open Access|PMC:PMC12796788|pmc open access:PMC12796788:tbl2:table-2-summary-of-studies-on-ml-and-dl-models-for-ligament-injury-diagnosis:1:overall	0.42.0	canonical	20000	2909926501	0.11	0.499915958164528	0.8841150297578885	0.8994645614740009	0.21874848141022996	0.43757051127829244	0.18672919356150694	0.813270806438493	0.5208218994494482	0.01567417227535308	0.9987486729885953	0.11640887847813383	0.49883271482406727	-0.3835070796863942	0.1710181170010754	0.2179757763920551	0.26301487629627424	0.34209373437283114	0.43602484144008224	0.5261181844683442	0.158679677344598	0.18650772020207051	0.2238663196325278	0.7761336803674722	0.8134922797979295	0.841320322655402	0.43144890527846175	0.5196884602290304	0.6108064747580976	0.00958872056249499	0.015666292989469366	0.02471050682348081	0.9635232486133147	0.9966604301010621	0.9999931806623125	0.07805412214923468	0.116361815152129	0.1671283540482277	0.020881921378800114	0.20242819265812728	0.3690822018063339	0.04177086375771913	0.40492444650367787	0.7382884978536028	0.09893297072765127	0.1829858262417603	0.41954164823236756	0.5804583517676322	0.8170141737582397	0.9010670292723486	0.18756443246202342	0.4998414158133296	0.8385621837590282	0.001624534366620434	0.016273283407010307	0.08143713638054847	0.5945274311558313	0.9505869085182441	0.9998858261504904	0.017394344823580956	0.11997059920985034	0.4072228964521581
PMC Open Access	PMC:PMC12796788	Machine and deep learning models for ligament injury recognition: a systematic review and meta-analysis of imaging and novel diagnostic techniques	pmc open access:PMC12796788:tbl2:table-2-summary-of-studies-on-ml-and-dl-models-for-ligament-injury-diagnosis:1:overall	Overall structured 2 x 2 data	22	0.1818181818181818	continuity-corrected bivariate REML	manifest source_sheet where recorded; otherwise all group-matched rows	PMC Open Access|PMC:PMC12796788|pmc open access:PMC12796788:tbl2:table-2-summary-of-studies-on-ml-and-dl-models-for-ligament-injury-diagnosis:1:overall	0.42.0	canonical	20000	2909926501	0.12	0.5293608652873644	0.8841150297578885	0.8994645614740009	0.23462639164764731	0.44322579743457236	0.19456498947382583	0.8054350105261742	0.5452872269459303	0.017265448170633593	0.9940741405520802	0.12579841653618612	0.46471327526471584	-0.40356244875117825	0.18359166062974502	0.23380548725660272	0.28170256945540983	0.34681759205996837	0.4416750511575521	0.532156016675859	0.16671350644899507	0.19431561280074988	0.23130649079488777	0.7686935092051123	0.8056843871992501	0.8332864935510049	0.4557086082847536	0.5441610081413282	0.6339068921758256	0.010568821707583909	0.017256782986462663	0.027193826409093593	0.9476031701656774	0.9936949813600944	0.9999853048048032	0.08454091262873706	0.1257478880110778	0.18011764550144319	0.022468473831040003	0.2171143574696365	0.3934502254810792	0.0424445313290074	0.4101443300909213	0.743255218285723	0.10450788473316544	0.1905060688470172	0.42495930106597857	0.5750406989340212	0.8094939311529827	0.8954921152668346	0.2030073532581689	0.5243997526908124	0.8514323503269128	0.001792057414830498	0.017924274791663294	0.08910046793153864	0.580736521920898	0.9506171883855097	0.9998911783312535	0.01893410577697148	0.12962170357427	0.4334601479084342
PMC Open Access	PMC:PMC12796788	Machine and deep learning models for ligament injury recognition: a systematic review and meta-analysis of imaging and novel diagnostic techniques	pmc open access:PMC12796788:tbl2:table-2-summary-of-studies-on-ml-and-dl-models-for-ligament-injury-diagnosis:1:overall	Overall structured 2 x 2 data	22	0.1818181818181818	continuity-corrected bivariate REML	manifest source_sheet where recorded; otherwise all group-matched rows	PMC Open Access|PMC:PMC12796788|pmc open access:PMC12796788:tbl2:table-2-summary-of-studies-on-ml-and-dl-models-for-ligament-injury-diagnosis:1:overall	0.42.0	canonical	20000	2909926501	0.13	0.557438185027989	0.8841150297578885	0.8994645614740009	0.24993892048777616	0.44837064844279856	0.20240078538614473	0.7975992146138553	0.5678582405164587	0.01888799017783386	0.9866724358690162	0.1351505701439929	0.4292342508410272	-0.42228761488399613	0.19578498756799162	0.2490965235214043	0.29973236128170033	0.3512227773886018	0.44685945493471557	0.537696141620888	0.17469198876868117	0.20216081907570144	0.2388215589852969	0.7611784410147031	0.7978391809242986	0.8253080112313188	0.4784733757294403	0.5667435071756879	0.6548632670549605	0.011569448744608872	0.01887852631543101	0.02972118213126752	0.9296495905463603	0.9870406546367931	0.9999413925612213	0.09102672363426735	0.13509663325869	0.19299166714836952	0.024009295359349925	0.2315588301777297	0.4173145636895705	0.04307077628373165	0.4153982206405597	0.7486293097567707	0.10939974243517718	0.19809299110816214	0.4301511243638922	0.5698488756361079	0.8019070088918379	0.8906002575648229	0.2182093880061084	0.5471465202012982	0.8626351188416913	0.001963373404834885	0.01960749554391754	0.0968087783217029	0.5642919167211096	0.9498984724897417	0.999886127464055	0.020485302643354863	0.13923103728279435	0.45879725195427523
PMC Open Access	PMC:PMC12796788	Machine and deep learning models for ligament injury recognition: a systematic review and meta-analysis of imaging and novel diagnostic techniques	pmc open access:PMC12796788:tbl2:table-2-summary-of-studies-on-ml-and-dl-models-for-ligament-injury-diagnosis:1:overall	Overall structured 2 x 2 data	22	0.1818181818181818	continuity-corrected bivariate REML	manifest source_sheet where recorded; otherwise all group-matched rows	PMC Open Access|PMC:PMC12796788|pmc open access:PMC12796788:tbl2:table-2-summary-of-studies-on-ml-and-dl-models-for-ligament-injury-diagnosis:1:overall	0.42.0	canonical	20000	2909926501	0.14	0.584238811642856	0.8841150297578885	0.8994645614740009	0.26470262690649005	0.4530726504837242	0.21023658129846362	0.7897634187015363	0.5887467509300149	0.02054272893592565	0.9771538564320144	0.14447706218792417	0.3929150447891584	-0.4397617494549318	0.20747819245533303	0.2637552924299038	0.31702322680102724	0.35512565807107666	0.4514511654715895	0.5426260982381002	0.18259373027699033	0.2099560160750938	0.24622249405028823	0.7537775059497117	0.7900439839249063	0.8174062697230097	0.49987725910234315	0.5876467731829488	0.6739608572340112	0.012591253296036626	0.020532453314969844	0.032293755792380356	0.910828295569221	0.9777169635538142	0.999785227612949	0.0975193613725296	0.14441976889500646	0.2057676118874129	0.025533656682757963	0.2453151221056049	0.43981153202541146	0.04370414319267553	0.4198884381128133	0.75279410278937	0.11459699055964952	0.205677896433286	0.43535891724403397	0.5646410827559656	0.7943221035667141	0.8854030094403506	0.23317612927152115	0.568275036435318	0.8724748066782376	0.002138612627384839	0.02132389870090616	0.10456246471197424	0.5445081858306102	0.947011519161733	0.9998748946522297	0.022049652407446798	0.14881069378462464	0.4832936287469485
PMC Open Access	PMC:PMC12796788	Machine and deep learning models for ligament injury recognition: a systematic review and meta-analysis of imaging and novel diagnostic techniques	pmc open access:PMC12796788:tbl2:table-2-summary-of-studies-on-ml-and-dl-models-for-ligament-injury-diagnosis:1:overall	Overall structured 2 x 2 data	22	0.1818181818181818	continuity-corrected bivariate REML	manifest source_sheet where recorded; otherwise all group-matched rows	PMC Open Access|PMC:PMC12796788|pmc open access:PMC12796788:tbl2:table-2-summary-of-studies-on-ml-and-dl-models-for-ligament-injury-diagnosis:1:overall	0.42.0	canonical	20000	2909926501	0.15000000000000002	0.6098403047164005	0.8841150297578885	0.8994645614740009	0.2789327325926967	0.45738651649534917	0.21807237721078254	0.7819276227892175	0.6081341257425705	0.022230632388085567	0.9659931123552565	0.1537880927063326	0.35615280763885604	-0.4560522120100679	0.21874270738234242	0.2779398031203182	0.33362861019677387	0.3586885053195464	0.45575833701180346	0.5470753697591768	0.19053135116247544	0.21778639252282989	0.25373566543603654	0.7462643345639635	0.7822136074771702	0.8094686488375246	0.5200387477770674	0.6070513934089685	0.6914364659645122	0.013634914861527058	0.022219531619078962	0.034912771864726605	0.8915083406494725	0.9666760493286717	0.99868852206367	0.10402574245879752	0.1537274909094035	0.21846016830556778	0.02698546692855555	0.2585723853395836	0.4609517027239907	0.04425005484198826	0.4240001576475497	0.755856408897656	0.11927288073943758	0.21335201973080892	0.4406665627798328	0.5593334372201672	0.786647980269191	0.8807271192605624	0.2479129978287453	0.5879520582110453	0.88118592334304	0.0023179114098151894	0.023074475249484055	0.11236192895297085	0.5236449908316293	0.9428081256629733	0.9998793759971458	0.02362874328142645	0.15837117990055552	0.5069993986253993
PMC Open Access	PMC:PMC12796788	Machine and deep learning models for ligament injury recognition: a systematic review and meta-analysis of imaging and novel diagnostic techniques	pmc open access:PMC12796788:tbl2:table-2-summary-of-studies-on-ml-and-dl-models-for-ligament-injury-diagnosis:1:overall	Overall structured 2 x 2 data	22	0.1818181818181818	continuity-corrected bivariate REML	manifest source_sheet where recorded; otherwise all group-matched rows	PMC Open Access|PMC:PMC12796788|pmc open access:PMC12796788:tbl2:table-2-summary-of-studies-on-ml-and-dl-models-for-ligament-injury-diagnosis:1:overall	0.42.0	canonical	20000	2909926501	0.16	0.6343095546405662	0.8841150297578885	0.8994645614740009	0.2926432632762994	0.46135717353670763	0.2259081731231014	0.7740918268768986	0.6261765690264731	0.023952707669766496	0.953562649671937	0.1630926601147701	0.3192530950313709	-0.47121689452579607	0.22975007634645433	0.29157117185145265	0.34978704709832914	0.36220497494577875	0.4596670028353467	0.5514453385406393	0.1985132057232443	0.2255986423130521	0.26121463067173367	0.7387853693282662	0.7744013576869478	0.8014867942767557	0.5390629635875999	0.6251129570436744	0.7074883110776854	0.0147011423248247	0.023940768044954243	0.03757949943384821	0.8719436970814289	0.9543507181977322	0.9955027197094928	0.11055209021734684	0.16302879434274473	0.23108203175688993	0.028318699437436205	0.271261937013506	0.4815513579925299	0.044644920181729095	0.4276491423295957	0.7591740570034495	0.12402934547609172	0.22102283292147093	0.44493920857975244	0.5550607914202467	0.778977167078529	0.8759706545239082	0.2624252492068235	0.6063221913738817	0.8889521014981328	0.0025014124697472348	0.024860256034157875	0.12020757765442097	0.5016483987414087	0.937878330373081	0.999875524952949	0.02522406872369727	0.1679217494584134	0.5299572465498676
PMC Open Access	PMC:PMC12796788	Machine and deep learning models for ligament injury recognition: a systematic review and meta-analysis of imaging and novel diagnostic techniques	pmc open access:PMC12796788:tbl2:table-2-summary-of-studies-on-ml-and-dl-models-for-ligament-injury-diagnosis:1:overall	Overall structured 2 x 2 data	22	0.1818181818181818	continuity-corrected bivariate REML	manifest source_sheet where recorded; otherwise all group-matched rows	PMC Open Access|PMC:PMC12796788|pmc open access:PMC12796788:tbl2:table-2-summary-of-studies-on-ml-and-dl-models-for-ligament-injury-diagnosis:1:overall	0.42.0	canonical	20000	2909926501	0.17	0.6577047787442195	0.8841150297578885	0.8994645614740009	0.30584717031103026	0.4650219675991952	0.2337439690354203	0.7662560309645797	0.6430093391460528	0.025710003112614482	0.9401568239065018	0.17239880086980386	0.2824520451622823	-0.48530597787441565	0.24024573808960845	0.3047443023326823	0.3651263408847759	0.36527899120380225	0.46334512410650575	0.5551523307796629	0.20630817950143754	0.23338579518605712	0.2687138104294291	0.7312861895705709	0.7666142048139428	0.7936918204985625	0.5570434942157101	0.6419662360284222	0.7222835763997232	0.015790675559463837	0.02569721059661788	0.04029525424904824	0.852320587615151	0.9410389520754998	0.9905905811112334	0.11710408165044904	0.17233171283025567	0.2436442849230434	0.029622540271317707	0.2835526501592741	0.5016904808880691	0.045039265683726876	0.43112450954160897	0.7627897760541829	0.12898975413408864	0.2287442320155804	0.4499107498697701	0.5500892501302298	0.7712557679844196	0.8710102458659112	0.2767179799384919	0.6235114505837673	0.8959191843024837	0.0026892652939560515	0.026682313781290976	0.12809982225582478	0.4807946055012427	0.931582466179198	0.9998651420954514	0.026837053282869238	0.17747065216145558	0.5522038153644985
PMC Open Access	PMC:PMC12796788	Machine and deep learning models for ligament injury recognition: a systematic review and meta-analysis of imaging and novel diagnostic techniques	pmc open access:PMC12796788:tbl2:table-2-summary-of-studies-on-ml-and-dl-models-for-ligament-injury-diagnosis:1:overall	Overall structured 2 x 2 data	22	0.1818181818181818	continuity-corrected bivariate REML	manifest source_sheet where recorded; otherwise all group-matched rows	PMC Open Access|PMC:PMC12796788|pmc open access:PMC12796788:tbl2:table-2-summary-of-studies-on-ml-and-dl-models-for-ligament-injury-diagnosis:1:overall	0.42.0	canonical	20000	2909926501	0.18000000000000002	0.6800770457282799	0.8841150297578885	0.8994645614740009	0.3185564358200986	0.46841227449305156	0.2415797649477392	0.7584202350522609	0.6587501456955501	0.027503610372609216	0.9260097110439414	0.18171377187129703	0.2459326653156615	-0.49836327385698287	0.25043221109870134	0.31742406175042936	0.3800158546708259	0.3682409407459399	0.4667472071646041	0.5587835335096115	0.21417508908751678	0.24123545163931004	0.2762396566836241	0.7237603433163758	0.75876454836069	0.7858249109124832	0.5740639328906059	0.6577285539564217	0.7359642565341525	0.01690428714093036	0.027489950592765534	0.04306140088804885	0.8327755032855676	0.9269757551304507	0.9841138946979805	0.12368695982045641	0.1816435009125001	0.2561566866615299	0.03094646616967914	0.2953838952644675	0.520831696589679	0.04550435331417375	0.4343388695734426	0.7658421937060551	0.13385358467650044	0.23629893954303044	0.4549077548529745	0.5450922451470255	0.7637010604569695	0.8661464153234995	0.2907961335277198	0.639630153986401	0.9022044705840914	0.00288162654451598	0.028541765247935426	0.1360390790983787	0.46140430653446834	0.9237620758601718	0.9998414416222126	0.028469072744095145	0.1870253229394233	0.5737707674410721
PMC Open Access	PMC:PMC12796788	Machine and deep learning models for ligament injury recognition: a systematic review and meta-analysis of imaging and novel diagnostic techniques	pmc open access:PMC12796788:tbl2:table-2-summary-of-studies-on-ml-and-dl-models-for-ligament-injury-diagnosis:1:overall	Overall structured 2 x 2 data	22	0.1818181818181818	continuity-corrected bivariate REML	manifest source_sheet where recorded; otherwise all group-matched rows	PMC Open Access|PMC:PMC12796788|pmc open access:PMC12796788:tbl2:table-2-summary-of-studies-on-ml-and-dl-models-for-ligament-injury-diagnosis:1:overall	0.42.0	canonical	20000	2909926501	0.19	0.7014714598838974	0.8841150297578885	0.8994645614740009	0.3307821640676042	0.47155470034711455	0.24941556086005812	0.7505844391399419	0.6735019061150316	0.029334666691506032	0.9113084105232541	0.19104419171473475	0.2098369506393567	-0.5104272681691626	0.2602748828203235	0.3296096372429651	0.39429555154823465	0.3710413006159971	0.4698831757139767	0.5620977817308429	0.2219922563495716	0.249037041216481	0.28377556209136895	0.7162244379086309	0.750962958783519	0.7780077436504284	0.5901991778599204	0.6725025212488164	0.7486517286626094	0.018042784173606757	0.029320124927908774	0.04587935504327553	0.8134080987233471	0.9123491007746671	0.97639576391933	0.13030562142285487	0.1909707752177707	0.26862789487398775	0.03219885100788375	0.30704433728470454	0.5390197900331073	0.04590186892737315	0.4377146539012783	0.7684130016099614	0.13820422416007147	0.24409509558254516	0.4602921834049702	0.5397078165950298	0.7559049044174548	0.8617957758399285	0.30466450615047913	0.6547752933730866	0.9079033724330491	0.003078660494543498	0.0304397735043358	0.14402576949818924	0.4431760989297956	0.9144239895594949	0.9997823048478073	0.030121470223221647	0.196592528523568	0.5946856074317798
PMC Open Access	PMC:PMC12796788	Machine and deep learning models for ligament injury recognition: a systematic review and meta-analysis of imaging and novel diagnostic techniques	pmc open access:PMC12796788:tbl2:table-2-summary-of-studies-on-ml-and-dl-models-for-ligament-injury-diagnosis:1:overall	Overall structured 2 x 2 data	22	0.1818181818181818	continuity-corrected bivariate REML	manifest source_sheet where recorded; otherwise all group-matched rows	PMC Open Access|PMC:PMC12796788|pmc open access:PMC12796788:tbl2:table-2-summary-of-studies-on-ml-and-dl-models-for-ligament-injury-diagnosis:1:overall	0.42.0	canonical	20000	2909926501	0.2	0.7219280948873623	0.8841150297578885	0.8994645614740009	0.342534661215699	0.47447199193590384	0.257251356772377	0.742748643227623	0.6873549985123519	0.031204357301423537	0.8962031016498313	0.20039615176115097	0.174275006762469	-0.5215319431262113	0.2695111776534993	0.34127682693797856	0.4079955335007741	0.3733213592352981	0.4727296656756733	0.5651470505029049	0.2297730296740415	0.25686699165942056	0.29136817905156637	0.7086318209484337	0.7431330083405794	0.7702269703259585	0.6055165342518369	0.6863782714569322	0.7604503634953376	0.019207010241579094	0.031188918476657196	0.04875058593781631	0.79429053812573	0.8973099807400837	0.9676320190176003	0.1369646862087547	0.20031962547781446	0.2810656409121609	0.033463170969549025	0.3181427691109581	0.5564072404754071	0.046352498547338104	0.4406848429421435	0.7707239050756429	0.14310362889220318	0.25181902979455817	0.46528458416016105	0.5347154158398385	0.7481809702054418	0.8568963711077968	0.31832775210255476	0.6690324874598437	0.9130942924852519	0.0032805394960847474	0.03237755035990757	0.15206031982080295	0.4258089425315603	0.904037625759948	0.9997643510941492	0.03179556933228879	0.20617848264174865	0.6149723293893841
PMC Open Access	PMC:PMC12796788	Machine and deep learning models for ligament injury recognition: a systematic review and meta-analysis of imaging and novel diagnostic techniques	pmc open access:PMC12796788:tbl2:table-2-summary-of-studies-on-ml-and-dl-models-for-ligament-injury-diagnosis:1:overall	Overall structured 2 x 2 data	22	0.1818181818181818	continuity-corrected bivariate REML	manifest source_sheet where recorded; otherwise all group-matched rows	PMC Open Access|PMC:PMC12796788|pmc open access:PMC12796788:tbl2:table-2-summary-of-studies-on-ml-and-dl-models-for-ligament-injury-diagnosis:1:overall	0.42.0	canonical	20000	2909926501	0.21000000000000002	0.7414827399312737	0.8841150297578885	0.8994645614740009	0.35382350523188255	0.47718373763451005	0.2650871526846959	0.7349128473153042	0.7003891149338051	0.033113917983260494	0.8808147278629324	0.2097753046645517	0.13933198793165869	-0.5317074352667219	0.27842959501800313	0.35251913473046703	0.4212567543085639	0.37550381151665124	0.4754245995842617	0.5681275255950115	0.23754937935347398	0.26466591787336397	0.29876614420326864	0.7012338557967313	0.7353340821266361	0.7624506206465259	0.6200766525202362	0.6994353017145214	0.7714504029957864	0.020397847493215195	0.033097566651824506	0.05167661887971803	0.775474344193373	0.8819800871633001	0.9579878669330449	0.1436685528979569	0.20969570301286897	0.2934768677236899	0.03468716358387077	0.3284987651407955	0.5732602068168839	0.04678081055141735	0.44302955072324857	0.7731268388931319	0.14756890631744743	0.259602697690805	0.4706688530868655	0.5293311469131342	0.740397302309195	0.8524310936825525	0.33179038900739366	0.6824776013941368	0.9178422526175042	0.003487444482948682	0.034356358943323076	0.16014316155708	0.4094957374743339	0.8932175365944243	0.9996988062314448	0.03349268520280179	0.21578893777181474	0.6346519324179603
PMC Open Access	PMC:PMC12796788	Machine and deep learning models for ligament injury recognition: a systematic review and meta-analysis of imaging and novel diagnostic techniques	pmc open access:PMC12796788:tbl2:table-2-summary-of-studies-on-ml-and-dl-models-for-ligament-injury-diagnosis:1:overall	Overall structured 2 x 2 data	22	0.1818181818181818	continuity-corrected bivariate REML	manifest source_sheet where recorded; otherwise all group-matched rows	PMC Open Access|PMC:PMC12796788|pmc open access:PMC12796788:tbl2:table-2-summary-of-studies-on-ml-and-dl-models-for-ligament-injury-diagnosis:1:overall	0.42.0	canonical	20000	2909926501	0.22	0.7601675029619657	0.8841150297578885	0.8994645614740009	0.3646576073971558	0.4797069145632777	0.27292294859701477	0.7270770514029852	0.7126747953831206	0.035064637790546915	0.8652409253235979	0.21918693578784815	0.1050734223616322	-0.5409805671741175	0.2870490760021017	0.3633087788317157	0.4338370569599936	0.37761292726093293	0.4779325312067353	0.5707124485979247	0.2453466174099865	0.2725116702396527	0.30636397734337883	0.693636022656621	0.7274883297603474	0.7546533825900135	0.6339343310665388	0.7117439967454804	0.7817302728936628	0.021616218870339432	0.0350473581279642	0.05465903796395053	0.7569954665981422	0.8664577420973081	0.9476032370869749	0.1504214448851656	0.21910429211424237	0.3058678404105986	0.035869010197997084	0.3385124691998206	0.5893800389404088	0.04718566639357084	0.4453129973075918	0.7753291697473391	0.15211300862504187	0.26742056472899867	0.4762806571864838	0.5237193428135161	0.7325794352710013	0.847886991374958	0.3450568027962351	0.6951780971867376	0.9222016317070929	0.0036995655115692606	0.036377516448248576	0.16827473140044016	0.3943736930115944	0.8809599473330115	0.9997021772776037	0.03521413392992312	0.2254292590961155	0.6537428363223281
PMC Open Access	PMC:PMC12796788	Machine and deep learning models for ligament injury recognition: a systematic review and meta-analysis of imaging and novel diagnostic techniques	pmc open access:PMC12796788:tbl2:table-2-summary-of-studies-on-ml-and-dl-models-for-ligament-injury-diagnosis:1:overall	Overall structured 2 x 2 data	22	0.1818181818181818	continuity-corrected bivariate REML	manifest source_sheet where recorded; otherwise all group-matched rows	PMC Open Access|PMC:PMC12796788|pmc open access:PMC12796788:tbl2:table-2-summary-of-studies-on-ml-and-dl-models-for-ligament-injury-diagnosis:1:overall	0.42.0	canonical	20000	2909926501	0.23	0.7780113035465377	0.8841150297578885	0.8994645614740009	0.3750452666151779	0.48205632091146616	0.2807587445093337	0.7192412554906663	0.7242747049595607	0.037057861951345666	0.8495606369755682	0.22863602143812703	0.07154933342903047	-0.5493752821084107	0.29546799703776677	0.3736641229325343	0.44589436503659907	0.37977339878082245	0.4802810977542348	0.5731206770441574	0.2531353873208243	0.28039717213610055	0.31395827942881754	0.6860417205711824	0.7196028278638995	0.7468646126791756	0.6471392054323956	0.7233668981358388	0.7913584553960329	0.022863090493842768	0.037039637742951895	0.05769948893209531	0.7388780655090244	0.8508225142985251	0.9365970699570755	0.15722744813328968	0.228550368253253	0.3182442354757138	0.03699286234189088	0.34821479756939777	0.6047830635435459	0.047547975425627095	0.4475703578882114	0.7773448287790462	0.15652361381796476	0.2753196899500505	0.48152900718329944	0.5184709928167004	0.7246803100499495	0.843476386182035	0.35813125247205463	0.7071941658200818	0.9262182576279966	0.003917102343294961	0.0384423970572744	0.17645547132551034	0.37988047009094045	0.8680267621620272	0.999589293594209	0.03696124084961428	0.2351044847409911	0.6722612200896768
PMC Open Access	PMC:PMC12796788	Machine and deep learning models for ligament injury recognition: a systematic review and meta-analysis of imaging and novel diagnostic techniques	pmc open access:PMC12796788:tbl2:table-2-summary-of-studies-on-ml-and-dl-models-for-ligament-injury-diagnosis:1:overall	Overall structured 2 x 2 data	22	0.1818181818181818	continuity-corrected bivariate REML	manifest source_sheet where recorded; otherwise all group-matched rows	PMC Open Access|PMC:PMC12796788|pmc open access:PMC12796788:tbl2:table-2-summary-of-studies-on-ml-and-dl-models-for-ligament-injury-diagnosis:1:overall	0.42.0	canonical	20000	2909926501	0.24000000000000002	0.7950402793845222	0.8841150297578885	0.8994645614740009	0.3849942175209805	0.4842449213001164	0.28859454042165256	0.7114054595783474	0.7352447029381618	0.0390949949619325	0.8338377320419694	0.23812727681210566	0.03879745265744727	-0.5569130025724165	0.3035392865292733	0.383549595569746	0.45743090404820774	0.3817910795214769	0.48242787883233995	0.5753556340596057	0.26075963335769253	0.2881979504806327	0.3215522288416427	0.6784477711583573	0.7118020495193673	0.7392403666423075	0.6597363423347417	0.7343597671988388	0.8003950166819864	0.024139474218687076	0.039075809591343325	0.06079968220060538	0.7211373576485198	0.8351388424220783	0.9250707837872557	0.16409054301834683	0.2380386460058997	0.3306112133696194	0.038105762096762835	0.357618556269221	0.6195459032708475	0.0479293478391589	0.449811871853927	0.7792635408994208	0.1605012937122314	0.2832079852456319	0.48613513287263793	0.5138648671273616	0.716792014754368	0.8394987062877686	0.37101787466819114	0.7185796811316094	0.929931024466474	0.004140265071855487	0.04055243505767761	0.18468582866820246	0.3661810003510586	0.8544153911172112	0.999541382400779	0.03873534795653166	0.2448193753043233	0.6902213000433224
PMC Open Access	PMC:PMC12796788	Machine and deep learning models for ligament injury recognition: a systematic review and meta-analysis of imaging and novel diagnostic techniques	pmc open access:PMC12796788:tbl2:table-2-summary-of-studies-on-ml-and-dl-models-for-ligament-injury-diagnosis:1:overall	Overall structured 2 x 2 data	22	0.1818181818181818	continuity-corrected bivariate REML	manifest source_sheet where recorded; otherwise all group-matched rows	PMC Open Access|PMC:PMC12796788|pmc open access:PMC12796788:tbl2:table-2-summary-of-studies-on-ml-and-dl-models-for-ligament-injury-diagnosis:1:overall	0.42.0	canonical	20000	2909926501	0.25	0.8112781244591328	0.8841150297578885	0.8994645614740009	0.3945116732245188	0.4862841254194225	0.2964303363339714	0.7035696636660286	0.7456347422905172	0.041177503887205674	0.818123865854383	0.24766519580819152	0.006845741395250182	-0.5636129286509413	0.31126806854983796	0.39306739915604694	0.46860542919930065	0.38367615145219874	0.4845038801189163	0.5776137862853297	0.2684556699229096	0.2959831585055187	0.3291462171008677	0.6708537828991322	0.7040168414944813	0.7315443300770904	0.6717667535266948	0.7447724795595702	0.8088928612114256	0.025446430372504894	0.041157340324460376	0.06396139606934477	0.703781771625031	0.8194588989973643	0.9131110963817256	0.17101463144645587	0.2475736188485918	0.34297347777620113	0.03918267799086199	0.36665282809650246	0.6336422416100542	0.048297466441591164	0.4519446747574323	0.7810419417292858	0.16458883367730567	0.29110029522753905	0.4914591442237292	0.5085408557762702	0.708899704772461	0.8354111663226941	0.3837206880119076	0.7293830073689554	0.9333731560849021	0.004369274800148516	0.04270912816386273	0.19296625620725366	0.35320769631800725	0.8403942917062143	0.9995227180617419	0.04053782069744534	0.25457845491094755	0.7076355602714834
PMC Open Access	PMC:PMC12796788	Machine and deep learning models for ligament injury recognition: a systematic review and meta-analysis of imaging and novel diagnostic techniques	pmc open access:PMC12796788:tbl2:table-2-summary-of-studies-on-ml-and-dl-models-for-ligament-injury-diagnosis:1:overall	Overall structured 2 x 2 data	22	0.1818181818181818	continuity-corrected bivariate REML	manifest source_sheet where recorded; otherwise all group-matched rows	PMC Open Access|PMC:PMC12796788|pmc open access:PMC12796788:tbl2:table-2-summary-of-studies-on-ml-and-dl-models-for-ligament-injury-diagnosis:1:overall	0.42.0	canonical	20000	2909926501	0.26	0.8267463724926178	0.8841150297578885	0.8994645614740009	0.40360436339128364	0.488184014856246	0.30426613224629034	0.6957338677537097	0.7554896302128731	0.043306921884123474	0.8024607543717452	0.2572540843341007	-0.0242856181208726	-0.5694922881585172	0.3185092561102718	0.40211119588862976	0.47912776548539887	0.385256309199126	0.48637793798390117	0.5795341611730834	0.2761090536443533	0.30382510036955923	0.33683456178091714	0.6631654382190828	0.6961748996304409	0.7238909463556467	0.6832678418307631	0.7546497817439405	0.8168987681992309	0.026785070693372368	0.04328576267350493	0.06718648012305403	0.6868145897821689	0.8038248692141503	0.9007923365216752	0.17800356024495886	0.2571595924530664	0.35533532423094233	0.0402033824651107	0.3752218496218148	0.6471748990636286	0.048628435276829335	0.4538536389225769	0.782797385747716	0.16850879781706485	0.2991704367721651	0.4964885081635442	0.5035114918364556	0.700829563227835	0.831491202182935	0.396243597302555	0.739647685952424	0.9365732030868308	0.004604364370929257	0.044914041062654037	0.20129721224725844	0.34090043370033096	0.8259498160611212	0.9994144558758937	0.042370054323108065	0.2643860454875015	0.7245149448886836
PMC Open Access	PMC:PMC12796788	Machine and deep learning models for ligament injury recognition: a systematic review and meta-analysis of imaging and novel diagnostic techniques	pmc open access:PMC12796788:tbl2:table-2-summary-of-studies-on-ml-and-dl-models-for-ligament-injury-diagnosis:1:overall	Overall structured 2 x 2 data	22	0.1818181818181818	continuity-corrected bivariate REML	manifest source_sheet where recorded; otherwise all group-matched rows	PMC Open Access|PMC:PMC12796788|pmc open access:PMC12796788:tbl2:table-2-summary-of-studies-on-ml-and-dl-models-for-ligament-injury-diagnosis:1:overall	0.42.0	canonical	20000	2909926501	0.27	0.8414646362081757	0.8841150297578885	0.8994645614740009	0.4122785682531087	0.48995352925457025	0.31210192815860927	0.6878980718413907	0.764849674088901	0.04548485196595294	0.7868819941197006	0.266898088354214	-0.054582642088475075	-0.5745665478539617	0.32564779230088703	0.41072052187731245	0.48923485728598526	0.3870011623641457	0.4881019405974198	0.5814086964968426	0.2838139155306495	0.3116649277706359	0.34451516425253764	0.6554848357474623	0.6883350722293641	0.7161860844693505	0.6942737895646856	0.7640319339840507	0.8244542531495477	0.02815656148386268	0.04546267921348555	0.07047685883941272	0.6702352052223428	0.7882707750506439	0.8881783483359351	0.18506114159791004	0.26680071272405104	0.3677006800502549	0.041143963381648885	0.38337046289667154	0.6600687136419693	0.04889565361540637	0.4555990191390847	0.7844283470026545	0.1724840677984436	0.3070171027055998	0.5015344019572567	0.49846559804274315	0.6929828972944002	0.8275159322015561	0.40859039751346327	0.749413022011322	0.9395558365784535	0.004845779156478828	0.04716880919907535	0.20967916070322604	0.329205563705708	0.8112849033527174	0.9992542264263082	0.04423347994433526	0.27424629554833446	0.7408690194655799
PMC Open Access	PMC:PMC12796788	Machine and deep learning models for ligament injury recognition: a systematic review and meta-analysis of imaging and novel diagnostic techniques	pmc open access:PMC12796788:tbl2:table-2-summary-of-studies-on-ml-and-dl-models-for-ligament-injury-diagnosis:1:overall	Overall structured 2 x 2 data	22	0.1818181818181818	continuity-corrected bivariate REML	manifest source_sheet where recorded; otherwise all group-matched rows	PMC Open Access|PMC:PMC12796788|pmc open access:PMC12796788:tbl2:table-2-summary-of-studies-on-ml-and-dl-models-for-ligament-injury-diagnosis:1:overall	0.42.0	canonical	20000	2909926501	0.28	0.8554508105601306	0.8841150297578885	0.8994645614740009	0.42054014905237236	0.49160062023555956	0.31993772407092813	0.6800622759290719	0.7737512325283906	0.047712971026752586	0.7714145264804688	0.2766012176360789	-0.0840362840796618	-0.5788495929240517	0.33228287158376146	0.4189299564942167	0.4988762427603079	0.3884301323721815	0.4897183465404755	0.5831734994016249	0.2915066659941026	0.3195159656964074	0.3521349455491948	0.6478650544508052	0.6804840343035926	0.7084933340058973	0.7048158978573131	0.7729552587157453	0.8315962879558112	0.029562127000187042	0.04768976638738194	0.0738345354184884	0.6540400882979529	0.7728239435573827	0.8753240687225103	0.19219117112512005	0.2765009895386068	0.38007313709411167	0.042070822097677645	0.39115852044565025	0.6720280500839344	0.049179709199329166	0.4572542519300766	0.7855835096396776	0.17650488437947093	0.31483442429880326	0.5068498887454631	0.4931501112545363	0.6851655757011967	0.8234951156205287	0.4207647776261773	0.7587145873537742	0.942342485459263	0.005093777912881202	0.049475142821866866	0.21811257118669494	0.31807507316338457	0.7968094209756134	0.9990518002527102	0.04612957041126462	0.28416320448806476	0.7567061073195525
PMC Open Access	PMC:PMC12796788	Machine and deep learning models for ligament injury recognition: a systematic review and meta-analysis of imaging and novel diagnostic techniques	pmc open access:PMC12796788:tbl2:table-2-summary-of-studies-on-ml-and-dl-models-for-ligament-injury-diagnosis:1:overall	Overall structured 2 x 2 data	22	0.1818181818181818	continuity-corrected bivariate REML	manifest source_sheet where recorded; otherwise all group-matched rows	PMC Open Access|PMC:PMC12796788|pmc open access:PMC12796788:tbl2:table-2-summary-of-studies-on-ml-and-dl-models-for-ligament-injury-diagnosis:1:overall	0.42.0	canonical	20000	2909926501	0.29000000000000004	0.8687212463394046	0.8841150297578885	0.8994645614740009	0.4283945753482501	0.4931323795215188	0.32777351998324705	0.672226480016753	0.782227187366729	0.04999303414732312	0.7560798218388618	0.2863673659417984	-0.11264142450054282	-0.5823538803976063	0.3385289788518765	0.4267350791027509	0.5081035066814384	0.38968654246498663	0.491222104790134	0.5848867042477343	0.2991394005062855	0.32737846972153395	0.35976098525168815	0.6402390147483118	0.672621530278466	0.7008605994937145	0.7149228839490174	0.7814526105252493	0.8383579059334938	0.03100305309712313	0.049968778811783465	0.07726159584958307	0.6382235322911808	0.7575061947398758	0.8622768404329613	0.1993974440761298	0.28626431693252374	0.3924559785418743	0.042955853083282695	0.398668761308265	0.6838030440151196	0.04944722287418314	0.45891448262393175	0.7871374700417555	0.18023340019422948	0.32277356887250813	0.5124655812536694	0.4875344187463305	0.6772264311274918	0.8197665998057705	0.43277032430517265	0.7675846534382873	0.9449518520823903	0.0053486337051610626	0.05183483130976971	0.22659791909343868	0.3074658686842971	0.7819548844301567	0.9988301846115423	0.048059846115436164	0.29414064315420574	0.7720334051273399
PMC Open Access	PMC:PMC12796788	Machine and deep learning models for ligament injury recognition: a systematic review and meta-analysis of imaging and novel diagnostic techniques	pmc open access:PMC12796788:tbl2:table-2-summary-of-studies-on-ml-and-dl-models-for-ligament-injury-diagnosis:1:overall	Overall structured 2 x 2 data	22	0.1818181818181818	continuity-corrected bivariate REML	manifest source_sheet where recorded; otherwise all group-matched rows	PMC Open Access|PMC:PMC12796788|pmc open access:PMC12796788:tbl2:table-2-summary-of-studies-on-ml-and-dl-models-for-ligament-injury-diagnosis:1:overall	0.42.0	canonical	20000	2909926501	0.3	0.8812908992306927	0.8841150297578885	0.8994645614740009	0.4358469495515756	0.494555146242904	0.3356093158955659	0.664390684104434	0.7903073495430073	0.05232687920586308	0.7408948416680019	0.2962003282475766	-0.1403960575626908	-0.5850905709831161	0.3444744501345504	0.43413019299111566	0.5168351565592049	0.39087485237309644	0.49260714409973133	0.5864523927461034	0.30679234860099164	0.3352378194739487	0.3674611786978158	0.6325388213021842	0.6647621805260513	0.6932076513990083	0.7246211424235197	0.78955378036319	0.8447687126805927	0.03248069115154034	0.052301553887241885	0.08076021323282749	0.6227782302553677	0.7423348070951099	0.8490775101440743	0.2066837700138851	0.2960944903167708	0.4048522006007829	0.04379143481330845	0.4056562500539258	0.6948885333294095	0.049690102157568417	0.4602977863586657	0.7884894011001363	0.18460140051041996	0.33087412340426625	0.5181358242831997	0.48186417571680035	0.6691258765957337	0.8153985994895798	0.4446105254207432	0.7760525654546806	0.9474003325324671	0.005610634910236183	0.054249747801577694	0.2351356856927966	0.2973391649324921	0.7671227223395232	0.9983276137638968	0.05002588080047781	0.30418237130433295	0.7868570813880529
PMC Open Access	PMC:PMC12796788	Machine and deep learning models for ligament injury recognition: a systematic review and meta-analysis of imaging and novel diagnostic techniques	pmc open access:PMC12796788:tbl2:table-2-summary-of-studies-on-ml-and-dl-models-for-ligament-injury-diagnosis:1:overall	Overall structured 2 x 2 data	22	0.1818181818181818	continuity-corrected bivariate REML	manifest source_sheet where recorded; otherwise all group-matched rows	PMC Open Access|PMC:PMC12796788|pmc open access:PMC12796788:tbl2:table-2-summary-of-studies-on-ml-and-dl-models-for-ligament-injury-diagnosis:1:overall	0.42.0	canonical	20000	2909926501	0.31	0.8931734583778568	0.8841150297578885	0.8994645614740009	0.44290202900287146	0.4958745973119836	0.3434451118078848	0.6565548881921153	0.7980188094167926	0.05471643181878606	0.7258728235642138	0.30610381544956483	-0.167300634813643	-0.587069642928292	0.35010077887448654	0.44117353917839286	0.5249312154792336	0.39197400638205765	0.493939374306569	0.5877147496440289	0.31436986607526024	0.34310664280427633	0.37512699654103204	0.6248730034589679	0.6568933571957237	0.6856301339247398	0.7339349753751168	0.7972858445081918	0.8508553194341588	0.03399646228968565	0.05469001673879782	0.08433265237433495	0.6076957220523616	0.7273233058044948	0.835761350652335	0.21405398628906216	0.30599522118192046	0.4172645298658299	0.04450705349280302	0.41230288790568304	0.7054394563350418	0.049830246381967966	0.4616156962998988	0.7898123815907276	0.18842673077462158	0.33890894484087863	0.5229481727260308	0.4770518272739691	0.6610910551591214	0.811573269225378	0.4562887734273275	0.7841450666522437	0.9497023614889747	0.005880086305428781	0.05672185415513485	0.24372635821866595	0.28765996038444697	0.7523616014315018	0.9979467978230976	0.052029307457434545	0.3142920524220862	0.8011823605501981
PMC Open Access	PMC:PMC12796788	Machine and deep learning models for ligament injury recognition: a systematic review and meta-analysis of imaging and novel diagnostic techniques	pmc open access:PMC12796788:tbl2:table-2-summary-of-studies-on-ml-and-dl-models-for-ligament-injury-diagnosis:1:overall	Overall structured 2 x 2 data	22	0.1818181818181818	continuity-corrected bivariate REML	manifest source_sheet where recorded; otherwise all group-matched rows	PMC Open Access|PMC:PMC12796788|pmc open access:PMC12796788:tbl2:table-2-summary-of-studies-on-ml-and-dl-models-for-ligament-injury-diagnosis:1:overall	0.42.0	canonical	20000	2909926501	0.32	0.9043814577244939	0.8841150297578885	0.8994645614740009	0.44956424586438515	0.4970958239187364	0.3512809077202037	0.6487190922797963	0.8053862401991638	0.057163710639614576	0.7110239243475989	0.31608146691644506	-0.19335753337689499	-0.5882999908080488	0.3554524989235092	0.4478836903032974	0.5327124934833434	0.3930338198417514	0.49523758639436677	0.5890351786111322	0.32188257574614104	0.3509496079547677	0.38286805165282545	0.6171319483471744	0.6490503920452324	0.6781174242538589	0.7428867957372985	0.8046734668944251	0.8566417123026	0.03555186194602571	0.0571361855146006	0.0879812746753342	0.5929667411060939	0.7124821087060564	0.8223588384488294	0.22151197054901278	0.31597014965083503	0.429695436893005	0.045139484245844026	0.4187391133635544	0.7154421129590376	0.04991199660309167	0.4630116084170281	0.7910844554013249	0.19231856025993135	0.3469545659542479	0.528314381909111	0.47168561809088905	0.6530454340457521	0.8076814397400687	0.4678083686041477	0.7918865804676816	0.9518706970043758	0.006157310251173917	0.059253206262870214	0.2523704299621901	0.27839658674082746	0.7377482941554774	0.9973053139276179	0.05407182437418112	0.3244732662646347	0.8150135950632991
PMC Open Access	PMC:PMC12796788	Machine and deep learning models for ligament injury recognition: a systematic review and meta-analysis of imaging and novel diagnostic techniques	pmc open access:PMC12796788:tbl2:table-2-summary-of-studies-on-ml-and-dl-models-for-ligament-injury-diagnosis:1:overall	Overall structured 2 x 2 data	22	0.1818181818181818	continuity-corrected bivariate REML	manifest source_sheet where recorded; otherwise all group-matched rows	PMC Open Access|PMC:PMC12796788|pmc open access:PMC12796788:tbl2:table-2-summary-of-studies-on-ml-and-dl-models-for-ligament-injury-diagnosis:1:overall	0.42.0	canonical	20000	2909926501	0.33	0.9149263727797275	0.8841150297578885	0.8994645614740009	0.4558377250600174	0.4982233965724391	0.3591167036325226	0.6408832963674773	0.8124321616592183	0.05967083304659749	0.6963557488009007	0.32613686117187524	-0.21857062397882687	-0.5887895116078523	0.3604864535006051	0.4541144831621936	0.5400657085588189	0.3940059705628288	0.4963399205364514	0.5902832453260607	0.3294251874800221	0.35879607156841187	0.39057526659142794	0.6094247334085721	0.641203928431588	0.6705748125199779	0.7514973073542534	0.8117391619159462	0.8621495681772761	0.03714846478438568	0.05964217707327264	0.09170854333745884	0.578581483340411	0.697819057632531	0.8088963117942372	0.22906165248087107	0.32602285516261964	0.4421471464238041	0.04570121381780526	0.42467332376788636	0.7249389468571408	0.049950701146536984	0.4641612007288025	0.7923467597230067	0.19622022996777969	0.35496625619790545	0.5338898824731103	0.4661101175268896	0.6450337438020946	0.8037797700322201	0.47917252216466544	0.799299456722941	0.9539166570657456	0.0064426479775743254	0.06184595975413927	0.26106840036618106	0.2695203204828682	0.7232626140952405	0.9967838930178211	0.05615520140423771	0.33472951943374113	0.8283543271826742
PMC Open Access	PMC:PMC12796788	Machine and deep learning models for ligament injury recognition: a systematic review and meta-analysis of imaging and novel diagnostic techniques	pmc open access:PMC12796788:tbl2:table-2-summary-of-studies-on-ml-and-dl-models-for-ligament-injury-diagnosis:1:overall	Overall structured 2 x 2 data	22	0.1818181818181818	continuity-corrected bivariate REML	manifest source_sheet where recorded; otherwise all group-matched rows	PMC Open Access|PMC:PMC12796788|pmc open access:PMC12796788:tbl2:table-2-summary-of-studies-on-ml-and-dl-models-for-ligament-injury-diagnosis:1:overall	0.42.0	canonical	20000	2909926501	0.34	0.9248187049730301	0.8841150297578885	0.8994645614740009	0.4617263004656609	0.4992614206252737	0.3669524995448415	0.6330475004551586	0.8191771700439091	0.06224002125273198	0.6818737858250041	0.3362735249277856	-0.24294491914802596	-0.5885451800452445	0.3651638279107426	0.45999674498062515	0.5470093857001718	0.3948490941490977	0.4973912643711502	0.591477424449502	0.33688190799432466	0.3666850709612004	0.3983117779361212	0.6016882220638787	0.6333149290387996	0.6631180920056754	0.7597856648407579	0.8185035236072953	0.8673985260956164	0.03878793001542682	0.062210213093704725	0.09551702890830586	0.5645298155026806	0.6833398569118847	0.7953965295971396	0.23670702495338447	0.336156865508743	0.45462164459924304	0.046218857964933135	0.43005830382007804	0.733869575636473	0.04997612798746429	0.4650190372529496	0.7935280414315089	0.19983111110030274	0.36305306630615486	0.5391701348936111	0.4608298651063889	0.6369469336938451	0.8001688888996973	0.49038435924100593	0.8064041871204431	0.9558503172027755	0.006736460985597411	0.06450237611761403	0.2698207751213138	0.26100504699672306	0.7088686430342092	0.9960564454778558	0.05828128651819879	0.34506425419782916	0.8412073420154093
PMC Open Access	PMC:PMC12796788	Machine and deep learning models for ligament injury recognition: a systematic review and meta-analysis of imaging and novel diagnostic techniques	pmc open access:PMC12796788:tbl2:table-2-summary-of-studies-on-ml-and-dl-models-for-ligament-injury-diagnosis:1:overall	Overall structured 2 x 2 data	22	0.1818181818181818	continuity-corrected bivariate REML	manifest source_sheet where recorded; otherwise all group-matched rows	PMC Open Access|PMC:PMC12796788|pmc open access:PMC12796788:tbl2:table-2-summary-of-studies-on-ml-and-dl-models-for-ligament-injury-diagnosis:1:overall	0.42.0	canonical	20000	2909926501	0.35000000000000003	0.934068055375491	0.8841150297578885	0.8994645614740009	0.467233529525753	0.500213583835631	0.3747882954571604	0.6252117045428396	0.8256401391559227	0.06487360887524761	0.6675817693087949	0.3464949406387447	-0.2664862860666961	-0.5875731147367462	0.3695503057106282	0.4654608911956216	0.5535426778788576	0.39563531113594363	0.4983158224038703	0.5926149328127231	0.3443704498345859	0.3745832698664358	0.4060649872092777	0.5939350127907224	0.6254167301335642	0.655629550165414	0.7677696158285462	0.8249854261144375	0.8724064212164987	0.04047200714820961	0.06484262664434665	0.09940941519349854	0.5508014361143414	0.6690484363480476	0.7818791475941842	0.2444521546941973	0.34637566439149736	0.4671206834202933	0.04669290285702724	0.4353635954131707	0.7417863085826762	0.0499887589435407	0.4660940848021578	0.7941458915265887	0.20344187867251937	0.37102162329244714	0.5444821180578082	0.45551788194219156	0.628978376707553	0.7965581213274806	0.5014469217491788	0.8132195944117376	0.9576806764256502	0.007039132575012246	0.06722482928026893	0.2786280662641305	0.2528269692857648	0.6946765712418939	0.9952600477196512	0.06045201270057923	0.35548085573954247	0.8535747130248711
PMC Open Access	PMC:PMC12796788	Machine and deep learning models for ligament injury recognition: a systematic review and meta-analysis of imaging and novel diagnostic techniques	pmc open access:PMC12796788:tbl2:table-2-summary-of-studies-on-ml-and-dl-models-for-ligament-injury-diagnosis:1:overall	Overall structured 2 x 2 data	22	0.1818181818181818	continuity-corrected bivariate REML	manifest source_sheet where recorded; otherwise all group-matched rows	PMC Open Access|PMC:PMC12796788|pmc open access:PMC12796788:tbl2:table-2-summary-of-studies-on-ml-and-dl-models-for-ligament-injury-diagnosis:1:overall	0.42.0	canonical	20000	2909926501	0.36000000000000004	0.9426831892554923	0.8841150297578885	0.8994645614740009	0.4723627064489518	0.5010831972319482	0.3826240913694793	0.6173759086305207	0.8318383967241959	0.06757404800537395	0.6534819775243204	0.35680455270534206	-0.28920121173117197	-0.5858786365501503	0.3737690706504512	0.47059048815467097	0.5594325921601462	0.3964948934176334	0.4992032249204864	0.5934470865041861	0.35200504921812453	0.3824102648450134	0.4137716947807845	0.5862283052192155	0.6175897351549866	0.6479949507818755	0.7754656278224491	0.8312021995661341	0.8771894872827115	0.04220254221775492	0.06754186925282143	0.10338850556382893	0.5373859992920285	0.6549472525132489	0.76836112530657	0.25230119261692857	0.3566826976327089	0.4796457826441401	0.047124392963551295	0.44018661583450985	0.7495979786185036	0.04998963968029277	0.4669507432100898	0.7951748659170612	0.20663217497218644	0.37911613296736013	0.5499306443924733	0.4500693556075266	0.6208838670326399	0.7933678250278133	0.5123631711406129	0.8197629989170022	0.9594157972603782	0.007351069512645654	0.0700158126831903	0.28749079227689667	0.24496435460899363	0.6805842746226942	0.9943914141245801	0.0626694052559424	0.36598265795917756	0.8654578409941422
PMC Open Access	PMC:PMC12796788	Machine and deep learning models for ligament injury recognition: a systematic review and meta-analysis of imaging and novel diagnostic techniques	pmc open access:PMC12796788:tbl2:table-2-summary-of-studies-on-ml-and-dl-models-for-ligament-injury-diagnosis:1:overall	Overall structured 2 x 2 data	22	0.1818181818181818	continuity-corrected bivariate REML	manifest source_sheet where recorded; otherwise all group-matched rows	PMC Open Access|PMC:PMC12796788|pmc open access:PMC12796788:tbl2:table-2-summary-of-studies-on-ml-and-dl-models-for-ligament-injury-diagnosis:1:overall	0.42.0	canonical	20000	2909926501	0.37	0.9506720926870659	0.8841150297578885	0.8994645614740009	0.4771168741161748	0.501873230303425	0.3904598872817982	0.6095401127182019	0.8377878795378836	0.0703439168234102	0.6395754821285347	0.367205772418557	-0.3110966105585312	-0.5834663202685089	0.3776065330697403	0.4753384012418589	0.5650384115156403	0.39719955595040024	0.5000024770878877	0.5943567880682858	0.3596412928572068	0.39025725107194836	0.4215004662751173	0.5784995337248827	0.6097427489280516	0.6403587071427932	0.7828890015745513	0.8371697847968473	0.8817625324134793	0.04398148453520491	0.07031051852089057	0.10745722968862774	0.5242732094003436	0.6410375394531841	0.7548570748296102	0.26025838389413164	0.3670813781246596	0.49219822924846335	0.04751497568185193	0.4447399979406517	0.756833196814718	0.049980404439506895	0.4678164020609864	0.7961033069515441	0.2105238291150918	0.3871975689022583	0.5556689586979506	0.4443310413020491	0.6128024310977417	0.7894761708849083	0.5231359910452327	0.8260503654972386	0.9610629244791804	0.00767270385622508	0.07287794689853867	0.29640947818934776	0.23739731347186213	0.6666496361777543	0.9926511434222894	0.06493558959060028	0.37657294792680795	0.8768574872734569
PMC Open Access	PMC:PMC12796788	Machine and deep learning models for ligament injury recognition: a systematic review and meta-analysis of imaging and novel diagnostic techniques	pmc open access:PMC12796788:tbl2:table-2-summary-of-studies-on-ml-and-dl-models-for-ligament-injury-diagnosis:1:overall	Overall structured 2 x 2 data	22	0.1818181818181818	continuity-corrected bivariate REML	manifest source_sheet where recorded; otherwise all group-matched rows	PMC Open Access|PMC:PMC12796788|pmc open access:PMC12796788:tbl2:table-2-summary-of-studies-on-ml-and-dl-models-for-ligament-injury-diagnosis:1:overall	0.42.0	canonical	20000	2909926501	0.38	0.9580420222262995	0.8841150297578885	0.8994645614740009	0.4814988348172713	0.5025863413573066	0.39829568319411707	0.6017043168058829	0.8435032702683329	0.07318592780880617	0.6258623557039253	0.3777019817056958	-0.3321796665223742	-0.5803400405206037	0.38099358120050636	0.47971963002380924	0.5702384120204902	0.3976794048293966	0.5007292153104475	0.5952123171960342	0.36715707853674473	0.3981032332251887	0.42929173887310357	0.5707082611268963	0.6018967667748113	0.6328429214632553	0.7900539726189115	0.8429028698298318	0.8861390922377002	0.04581089401247393	0.07315128633448954	0.11161865072934928	0.511452892749371	0.627319517756243	0.741379560568668	0.26832807785711393	0.3775750895838148	0.5047790745464328	0.04792779456286983	0.4490492803636217	0.7632595595117075	0.05002681871041016	0.4687156408026031	0.7966869321014164	0.21408899360109335	0.3953315318436673	0.561508819867849	0.43849118013215105	0.6046684681563327	0.7859110063989065	0.533768189811033	0.8320964336048375	0.962628586213973	0.008004494951004512	0.07581398783657223	0.3053846556823696	0.2301076062946858	0.6528755261871453	0.9907779214025308	0.06725279953987644	0.3872549690431191	0.8877738019939475
PMC Open Access	PMC:PMC12796788	Machine and deep learning models for ligament injury recognition: a systematic review and meta-analysis of imaging and novel diagnostic techniques	pmc open access:PMC12796788:tbl2:table-2-summary-of-studies-on-ml-and-dl-models-for-ligament-injury-diagnosis:1:overall	Overall structured 2 x 2 data	22	0.1818181818181818	continuity-corrected bivariate REML	manifest source_sheet where recorded; otherwise all group-matched rows	PMC Open Access|PMC:PMC12796788|pmc open access:PMC12796788:tbl2:table-2-summary-of-studies-on-ml-and-dl-models-for-ligament-injury-diagnosis:1:overall	0.42.0	canonical	20000	2909926501	0.39	0.9647995485050872	0.8841150297578885	0.8994645614740009	0.48551115991784954	0.5032249037327255	0.40613147910643593	0.5938685208935641	0.8489981184522084	0.07610293660021018	0.6123418450695216	0.38829653571033035	-0.3524577034355656	-0.5765030127947568	0.3839801564775123	0.48375697464679546	0.5749436730481605	0.3979895689964532	0.5014067174848441	0.5959203380007893	0.37468774665029503	0.405910189291366	0.43694911869426395	0.563050881305736	0.5940898107086341	0.625312253349705	0.796973802384598	0.8484150105806765	0.8903315637037555	0.04769294911925228	0.07606702772380139	0.11587597303049157	0.4989150512043191	0.6137925692359167	0.7279393574644332	0.27651473779084135	0.38816718913981235	0.5173891289911702	0.04836755764846866	0.4529287805529332	0.7692820575621558	0.05013223495327291	0.46945376503826686	0.797349106095793	0.21771437579249542	0.40355410208994547	0.5668524347230159	0.4331475652769838	0.5964458979100544	0.7822856242075045	0.5442625029448475	0.8379148326426976	0.9641186804289589	0.008346931618576619	0.07882683559675738	0.31441686319365497	0.22307847382743548	0.639274682308477	0.9885778875734753	0.06962338631589911	0.39803192293952505	0.8982063478127946
PMC Open Access	PMC:PMC12796788	Machine and deep learning models for ligament injury recognition: a systematic review and meta-analysis of imaging and novel diagnostic techniques	pmc open access:PMC12796788:tbl2:table-2-summary-of-studies-on-ml-and-dl-models-for-ligament-injury-diagnosis:1:overall	Overall structured 2 x 2 data	22	0.1818181818181818	continuity-corrected bivariate REML	manifest source_sheet where recorded; otherwise all group-matched rows	PMC Open Access|PMC:PMC12796788|pmc open access:PMC12796788:tbl2:table-2-summary-of-studies-on-ml-and-dl-models-for-ligament-injury-diagnosis:1:overall	0.42.0	canonical	20000	2909926501	0.4	0.9709505944546686	0.8841150297578885	0.8994645614740009	0.4891561985449808	0.5037910284402409	0.41396727501875485	0.5860327249812451	0.8542849477344155	0.07909795156631924	0.5990125162408474	0.39899276421264646	-0.3719380782138212	-0.5719578302420221	0.38676531327669883	0.48740991249621746	0.5793143671033679	0.3983367593424508	0.501992496096024	0.5966465960389448	0.3820415630321514	0.41376787833140094	0.4446975132938654	0.5553024867061345	0.5862321216685991	0.6179584369678486	0.803660860114036	0.8537187378694852	0.894351322352056	0.04962995553698389	0.07906075043421651	0.12023255034843403	0.4866499015335285	0.600455383121141	0.7145456739754862	0.2848229506811187	0.39886100876616765	0.5300289546684045	0.048766684984683846	0.456248082591177	0.7750294497234295	0.050225712063211116	0.4698983503351448	0.7982171844271051	0.22128064521950927	0.4117920811779022	0.5726599896522222	0.42734001034777735	0.5882079188220978	0.7787193547804906	0.5546215954587689	0.8435181845323795	0.9655385491673218	0.008700534559805134	0.08191954402272053	0.3235066460253809	0.2162944879960193	0.6258261089285682	0.9856907640770529	0.07204982815717079	0.408906970120902	0.9081541196578414
PMC Open Access	PMC:PMC12796788	Machine and deep learning models for ligament injury recognition: a systematic review and meta-analysis of imaging and novel diagnostic techniques	pmc open access:PMC12796788:tbl2:table-2-summary-of-studies-on-ml-and-dl-models-for-ligament-injury-diagnosis:1:overall	Overall structured 2 x 2 data	22	0.1818181818181818	continuity-corrected bivariate REML	manifest source_sheet where recorded; otherwise all group-matched rows	PMC Open Access|PMC:PMC12796788|pmc open access:PMC12796788:tbl2:table-2-summary-of-studies-on-ml-and-dl-models-for-ligament-injury-diagnosis:1:overall	0.42.0	canonical	20000	2909926501	0.41000000000000003	0.976500468757824	0.8841150297578885	0.8994645614740009	0.492436085369257	0.5042865836978754	0.4218030709310738	0.5781969290689262	0.8593753511575732	0.08217414415496103	0.5858723758361083	0.40979397187176475	-0.39062809292171574	-0.5667064968860593	0.38931181613174964	0.49067955085597237	0.5831495289599866	0.3986806239089482	0.5024877780961545	0.5971830507176233	0.38959921168442063	0.421629581595206	0.45246300060362266	0.5475369993963773	0.578370418404794	0.6104007883155793	0.810126696651285	0.8588256525199158	0.8982088253866384	0.05162435558209802	0.08213562527562493	0.12469189466260332	0.4746479035118543	0.587306078566587	0.7012063450461128	0.2932574369614109	0.4096598555343154	0.5426988554385356	0.049126800021818816	0.4594197276796716	0.7798635372968	0.05030903885208728	0.4704756857557736	0.7986309912260875	0.224529901930938	0.4199203198820293	0.5780940033808364	0.42190599661916295	0.5800796801179706	0.7754700980690619	0.5648480641264482	0.8489181951159016	0.9668930425422446	0.009065858996719873	0.08509533102721639	0.3326545564539518	0.20974142037703933	0.6125409137317139	0.9831361227610089	0.07453474076882563	0.419883229328266	0.9176155608587117
PMC Open Access	PMC:PMC12796788	Machine and deep learning models for ligament injury recognition: a systematic review and meta-analysis of imaging and novel diagnostic techniques	pmc open access:PMC12796788:tbl2:table-2-summary-of-studies-on-ml-and-dl-models-for-ligament-injury-diagnosis:1:overall	Overall structured 2 x 2 data	22	0.1818181818181818	continuity-corrected bivariate REML	manifest source_sheet where recorded; otherwise all group-matched rows	PMC Open Access|PMC:PMC12796788|pmc open access:PMC12796788:tbl2:table-2-summary-of-studies-on-ml-and-dl-models-for-ligament-injury-diagnosis:1:overall	0.42.0	canonical	20000	2909926501	0.42000000000000004	0.9814538950336537	0.8841150297578885	0.8994645614740009	0.4953527475508202	0.50471321175391	0.4296388668433927	0.5703611331566073	0.8642800760240944	0.08533486009524914	0.5729189728577467	0.4207034372471265	-0.4085349221759069	-0.5607504577865272	0.3915921771542437	0.4936469798804344	0.5865871495918624	0.39899192324344096	0.5029752109379599	0.5976716303843785	0.39702219749196277	0.4294948383114344	0.460228580954762	0.539771419045238	0.5705051616885657	0.6029778025080371	0.8163821110262914	0.8637465100641624	0.9019137025123739	0.053678738479469766	0.08529499732490076	0.12925768561761933	0.4628997791647081	0.5743423074253722	0.6879279994352677	0.3018230602975837	0.42056701064815327	0.5553988646531814	0.04936878364584168	0.4620538260917144	0.783973969010184	0.05030168395648259	0.47078505514094554	0.7987883821922189	0.22825247846045196	0.4280473606775056	0.5840067358779988	0.41599326412200105	0.5719526393224945	0.7717475215395478	0.5749444396532853	0.8541257357841695	0.9681865740877761	0.009443497581566209	0.08835758976049415	0.3418611538418545	0.2034061259241918	0.599418609422889	0.979091848487493	0.07708088865164049	0.43096377557308807	0.9265885759831728
PMC Open Access	PMC:PMC12796788	Machine and deep learning models for ligament injury recognition: a systematic review and meta-analysis of imaging and novel diagnostic techniques	pmc open access:PMC12796788:tbl2:table-2-summary-of-studies-on-ml-and-dl-models-for-ligament-injury-diagnosis:1:overall	Overall structured 2 x 2 data	22	0.1818181818181818	continuity-corrected bivariate REML	manifest source_sheet where recorded; otherwise all group-matched rows	PMC Open Access|PMC:PMC12796788|pmc open access:PMC12796788:tbl2:table-2-summary-of-studies-on-ml-and-dl-models-for-ligament-injury-diagnosis:1:overall	0.42.0	canonical	20000	2909926501	0.43	0.9858150371789197	0.8841150297578885	0.8994645614740009	0.4979079109082519	0.5050723433202049	0.4374746627557115	0.5625253372442884	0.8690090996382595	0.08858363153599248	0.5601494840785197	0.43172441053115845	-0.4256655531004	-0.5540906266477612	0.3935919946741588	0.4962145042788779	0.5897717469806334	0.3992554179336626	0.5033545701421653	0.5982580146762291	0.40444938613077625	0.43733708756614564	0.4679316281404634	0.5320683718595365	0.5626629124338544	0.5955506138692237	0.8224372106425321	0.8684912963555523	0.9054748361991536	0.055795851576975385	0.08854239806478133	0.13393378064977401	0.4513965250429264	0.5615613405253066	0.6747162050816737	0.3105248374401101	0.431585727191394	0.5681287303354602	0.04948790247588278	0.46463815663535457	0.788452295628091	0.05019998743121323	0.47132386818220695	0.7997973918965404	0.23146455925959808	0.4363075257494526	0.5899639893252087	0.4100360106747913	0.5636924742505474	0.7685354407404017	0.5849131887643196	0.8591509165299045	0.9694231688006302	0.00983408360506717	0.09170990070354713	0.351127004751673	0.1972764399251981	0.5864581726219309	0.9752279419472221	0.07969119742869483	0.4421516367689179	0.9350705406393384
PMC Open Access	PMC:PMC12796788	Machine and deep learning models for ligament injury recognition: a systematic review and meta-analysis of imaging and novel diagnostic techniques	pmc open access:PMC12796788:tbl2:table-2-summary-of-studies-on-ml-and-dl-models-for-ligament-injury-diagnosis:1:overall	Overall structured 2 x 2 data	22	0.1818181818181818	continuity-corrected bivariate REML	manifest source_sheet where recorded; otherwise all group-matched rows	PMC Open Access|PMC:PMC12796788|pmc open access:PMC12796788:tbl2:table-2-summary-of-studies-on-ml-and-dl-models-for-ligament-injury-diagnosis:1:overall	0.42.0	canonical	20000	2909926501	0.44	0.9895875212220556	0.8841150297578885	0.8994645614740009	0.5001031053614577	0.5053652098844914	0.44531045866803043	0.5546895413319696	0.8735716970516296	0.09192419021294117	0.547560785694495	0.44286010989945646	-0.44202673552756067	-0.5467274113225992	0.39517196700834883	0.4984588410185277	0.5924199979643908	0.399329981971019	0.503703644527544	0.5986534644584068	0.4118345014175171	0.44522454074654505	0.4757489606205155	0.5242510393794845	0.554775459253455	0.5881654985824829	0.8283014657736811	0.8730692952074035	0.908900432781482	0.05797861260327804	0.09188155855174872	0.1387242258564155	0.44012941902911784	0.5489601401218153	0.6615755956010675	0.3193679481645059	0.4427192264940697	0.580887897676839	0.04956707273029363	0.4668042813970541	0.7917657145910404	0.05008861941698957	0.4717160143860655	0.8000967045474437	0.23483719730091573	0.44457948828491367	0.595837007886834	0.4041629921131658	0.5554205117150863	0.7651628026990841	0.5947567162134425	0.8640031514580404	0.9706065049746898	0.01023829454042937	0.0951560447768537	0.3604526830623121	0.19134108646582917	0.5736581300420018	0.9708620548668253	0.082368767291247	0.45344978885880993	0.9430583084542254
PMC Open Access	PMC:PMC12796788	Machine and deep learning models for ligament injury recognition: a systematic review and meta-analysis of imaging and novel diagnostic techniques	pmc open access:PMC12796788:tbl2:table-2-summary-of-studies-on-ml-and-dl-models-for-ligament-injury-diagnosis:1:overall	Overall structured 2 x 2 data	22	0.1818181818181818	continuity-corrected bivariate REML	manifest source_sheet where recorded; otherwise all group-matched rows	PMC Open Access|PMC:PMC12796788|pmc open access:PMC12796788:tbl2:table-2-summary-of-studies-on-ml-and-dl-models-for-ligament-injury-diagnosis:1:overall	0.42.0	canonical	20000	2909926501	0.45	0.9927744539878083	0.8841150297578885	0.8994645614740009	0.5019396696927341	0.5055928541236397	0.45314625458034935	0.5468537454196507	0.8779765017797471	0.09536048174806244	0.5351495134467082	0.4541137163568899	-0.45762494054110003	-0.5386607376309184	0.396569925993162	0.5003229634517001	0.594724797608037	0.3994562152563528	0.5039643812771237	0.5990532846802487	0.41920762155894625	0.45306700370297165	0.4835209268335473	0.5164790731664527	0.5469329962970284	0.5807923784410538	0.8339837589873469	0.8774891490222122	0.912198085591505	0.06023012308384762	0.09531642371613633	0.14363326767260864	0.4290900228685817	0.5365354207388705	0.6485099805316336	0.3283577453115628	0.4539706929967155	0.5936754886654728	0.04960672115343937	0.46879391702844764	0.7951235513907908	0.04996776554249306	0.472205862213095	0.8009105675482614	0.23800629420960673	0.4527232616636169	0.6018466122103132	0.3981533877896865	0.547276738336383	0.7619937057903929	0.6044773667173631	0.8686912176467535	0.9717399507441832	0.01065685596481192	0.0987000175655059	0.3698387700874786	0.1855895969273251	0.5610166317138748	0.9664017921553945	0.08511688770021289	0.46486114930798017	0.9505482153955025
PMC Open Access	PMC:PMC12796788	Machine and deep learning models for ligament injury recognition: a systematic review and meta-analysis of imaging and novel diagnostic techniques	pmc open access:PMC12796788:tbl2:table-2-summary-of-studies-on-ml-and-dl-models-for-ligament-injury-diagnosis:1:overall	Overall structured 2 x 2 data	22	0.1818181818181818	continuity-corrected bivariate REML	manifest source_sheet where recorded; otherwise all group-matched rows	PMC Open Access|PMC:PMC12796788|pmc open access:PMC12796788:tbl2:table-2-summary-of-studies-on-ml-and-dl-models-for-ligament-injury-diagnosis:1:overall	0.42.0	canonical	20000	2909926501	0.46	0.9953784388202257	0.8841150297578885	0.8994645614740009	0.5034187556639598	0.5057561386005486	0.4609820504926682	0.5390179495073317	0.8822315603264406	0.09889668119604283	0.5229121130373813	0.46548836692761575	-0.4724663257828444	-0.52989007189261	0.397636842536441	0.5017642060418093	0.5964550529550915	0.39948307802180333	0.5040939068727732	0.5992244052041563	0.42665383298767035	0.460962092174073	0.4914063470593312	0.5085936529406688	0.539037907825927	0.5733461670123297	0.839492430038389	0.8817589132442971	0.915374831147786	0.06255368304493908	0.0988511679096919	0.1486653654258998	0.4182701813743374	0.5242837002323766	0.6355224415442174	0.33749976492892275	0.4653432674603608	0.6064902786206653	0.04960726329361064	0.47011081665150123	0.7975522245077485	0.04983759076839935	0.4722935501885102	0.8012552747807647	0.24151578912677976	0.46082974983028924	0.6081787807795841	0.39182121922041574	0.5391702501697107	0.7584842108732199	0.6140774268176011	0.8732233081334349	0.9728265961002122	0.011090545906008971	0.10234604477324497	0.37928585469647375	0.18001223725367743	0.5485315132269099	0.9606271037784156	0.08793905349687302	0.47638856879938957	0.9575360815646164
PMC Open Access	PMC:PMC12796788	Machine and deep learning models for ligament injury recognition: a systematic review and meta-analysis of imaging and novel diagnostic techniques	pmc open access:PMC12796788:tbl2:table-2-summary-of-studies-on-ml-and-dl-models-for-ligament-injury-diagnosis:1:overall	Overall structured 2 x 2 data	22	0.1818181818181818	continuity-corrected bivariate REML	manifest source_sheet where recorded; otherwise all group-matched rows	PMC Open Access|PMC:PMC12796788|pmc open access:PMC12796788:tbl2:table-2-summary-of-studies-on-ml-and-dl-models-for-ligament-injury-diagnosis:1:overall	0.42.0	canonical	20000	2909926501	0.47000000000000003	0.9974015885677396	0.8841150297578885	0.8994645614740009	0.5045413315221781	0.5058557528935714	0.46881784640498714	0.5311821535950129	0.8863443812402345	0.10253720996680672	0.5108448823588342	0.4769871460031345	-0.48655670620890545	-0.5204144425646051	0.39816611596208895	0.5029092170688485	0.59776009642083	0.39920341066816645	0.5042193864870638	0.5993173695253569	0.4341113048376189	0.4688028381883348	0.49916928325790105	0.500830716742099	0.5311971618116653	0.565888695162381	0.8448353167090212	0.8858861053577414	0.9184371992749224	0.06495280715212828	0.1024902118294263	0.15382520484720322	0.4076620190622327	0.5122013426017668	0.6226154165003709	0.3467997365042548	0.4768400383366229	0.6193306693645373	0.04961828398169561	0.4711756685532557	0.799297095256439	0.04974754858065451	0.47240316634131296	0.8013794086735143	0.24501645705878916	0.4690474025724754	0.614040416184907	0.38595958381509266	0.5309525974275247	0.7549835429412107	0.6235591266736085	0.8776070796985431	0.97386928102158	0.011540199669127248	0.10609859903107219	0.38879453343734727	0.17459994290243636	0.5362003486349072	0.9539430789175034	0.09083898259650006	0.4880348209347022	0.9640172105547319
PMC Open Access	PMC:PMC12796788	Machine and deep learning models for ligament injury recognition: a systematic review and meta-analysis of imaging and novel diagnostic techniques	pmc open access:PMC12796788:tbl2:table-2-summary-of-studies-on-ml-and-dl-models-for-ligament-injury-diagnosis:1:overall	Overall structured 2 x 2 data	22	0.1818181818181818	continuity-corrected bivariate REML	manifest source_sheet where recorded; otherwise all group-matched rows	PMC Open Access|PMC:PMC12796788|pmc open access:PMC12796788:tbl2:table-2-summary-of-studies-on-ml-and-dl-models-for-ligament-injury-diagnosis:1:overall	0.42.0	canonical	20000	2909926501	0.48000000000000004	0.998845535995202	0.8841150297578885	0.8994645614740009	0.5053081849206389	0.5058922192781028	0.476653642317306	0.523346357682694	0.8903219793320744	0.1062867542682679	0.49894400680033557	0.4886130746243432	-0.4999015291948664	-0.5102324613708588	0.3985274881928041	0.5036979495736515	0.5987387896324606	0.3989881055990607	0.5042801228237868	0.5994308109270429	0.4413944954105177	0.4766855113577152	0.5069943743718354	0.4930056256281646	0.5233144886422848	0.5586055045894823	0.8500197920163056	0.8898777490566521	0.9213912579052848	0.06743124244939003	0.10623824096201245	0.15911771262385194	0.3972579348179227	0.500284593821825	0.6097907729617728	0.35626359326725826	0.4884640310740376	0.632194658714204	0.049679529491390075	0.4719731095777009	0.8010082001390236	0.049736949008729124	0.4725186153106741	0.8019340040809586	0.24849573608755895	0.4772897233373039	0.6200444983269763	0.3799555016730236	0.5227102766626961	0.751504263912441	0.6329246417899739	0.8818496960336106	0.9748706202591936	0.012006715206257013	0.10996241820100804	0.3983654106624692	0.1693442605426479	0.5240204954085241	0.9471092639848593	0.09382063546196129	0.499802589703386	0.96977394962257
PMC Open Access	PMC:PMC12796788	Machine and deep learning models for ligament injury recognition: a systematic review and meta-analysis of imaging and novel diagnostic techniques	pmc open access:PMC12796788:tbl2:table-2-summary-of-studies-on-ml-and-dl-models-for-ligament-injury-diagnosis:1:overall	Overall structured 2 x 2 data	22	0.1818181818181818	continuity-corrected bivariate REML	manifest source_sheet where recorded; otherwise all group-matched rows	PMC Open Access|PMC:PMC12796788|pmc open access:PMC12796788:tbl2:table-2-summary-of-studies-on-ml-and-dl-models-for-ligament-injury-diagnosis:1:overall	0.42.0	canonical	20000	2909926501	0.49	0.9997114417528099	0.8841150297578885	0.8994645614740009	0.5057199252775797	0.5058658970541469	0.4844894382296249	0.515510561770375	0.8941709156021713	0.11015028523106747	0.4872055886896209	0.5003690974299753	-0.512505853063189	-0.49934234432283464	0.3986373696556929	0.5041347592266756	0.5993854471448066	0.39875243295881024	0.5042802734584773	0.5995584546815774	0.44878949228457815	0.4845397259748727	0.5147827391340389	0.485217260865961	0.5154602740251273	0.5512105077154218	0.8550527981584954	0.8937404141337082	0.924242653209731	0.06999298788702077	0.11010022571054251	0.16454807208982025	0.38705059507427897	0.48852961175748694	0.5970498725195532	0.3658974825223394	0.5002181950932223	0.6450798059246926	0.04970596217013757	0.4725991157039352	0.8021791443669238	0.0497203093754607	0.4727355274391175	0.8024106865881723	0.2517757362469197	0.48546971656688864	0.6255543482222794	0.3744456517777206	0.5145302834331114	0.7482242637530802	0.6421760946805216	0.8859578668053572	0.9758330252294517	0.012491059101765074	0.11394252533249627	0.4079990986565724	0.16423729569061368	0.5119891325951018	0.9399686125057187	0.09688823658154147	0.5116944544375288	0.9751393282606807
PMC Open Access	PMC:PMC12796788	Machine and deep learning models for ligament injury recognition: a systematic review and meta-analysis of imaging and novel diagnostic techniques	pmc open access:PMC12796788:tbl2:table-2-summary-of-studies-on-ml-and-dl-models-for-ligament-injury-diagnosis:1:overall	Overall structured 2 x 2 data	22	0.1818181818181818	continuity-corrected bivariate REML	manifest source_sheet where recorded; otherwise all group-matched rows	PMC Open Access|PMC:PMC12796788|pmc open access:PMC12796788:tbl2:table-2-summary-of-studies-on-ml-and-dl-models-for-ligament-injury-diagnosis:1:overall	0.42.0	canonical	20000	2909926501	0.5	1.0	0.8841150297578885	0.8994645614740009	0.5057769855905425	0.5057769855905425	0.4923252341419438	0.5076747658580563	0.8978973333540188	0.11413308089702501	0.47562567175329007	0.5122580669536595	-0.5243743282467099	-0.4877419330463405	0.39845436310514465	0.5041989987254523	0.599575165569106	0.39845436310514465	0.5041989987254523	0.599575165569106	0.4561779383020932	0.49239578588893906	0.5227343268898137	0.47726567311018636	0.5076042141110609	0.5438220616979068	0.8599408775288953	0.8974802525635328	0.9269966456157559	0.072642315852459	0.11408144338543455	0.17012174015815323	0.37703292587911996	0.4769324910511784	0.5843936271138066	0.3757077759554041	0.5121053881133304	0.6579831926533447	0.049724479606654035	0.4725952697592053	0.802860682956644	0.049724479606654035	0.4725952697592053	0.802860682956644	0.2548787836510729	0.49356543270141173	0.6313280065002103	0.36867199349978946	0.5064345672985883	0.7451212163489267	0.6513155564719771	0.8899378830639846	0.9767587234025442	0.01299427325715707	0.118044250448199	0.41769621776732624	0.15927166558223146	0.5001032931631177	0.9324664030915578	0.10004629820696974	0.5237128719180213	0.9800969571215176
PMC Open Access	PMC:PMC12822264	Accuracy of junior doctor plain trauma X-ray interpretation: a systematic review and meta-analysis	pmc open access:PMC12822264:Tab3:table-3-characteristics-of-junior-doctors-trauma-x-ray-interpretation:1:overall	Overall structured 2 x 2 data	6	0.3333333333333333	continuity-corrected bivariate REML	manifest source_sheet where recorded; otherwise all group-matched rows	PMC Open Access|PMC:PMC12822264|pmc open access:PMC12822264:Tab3:table-3-characteristics-of-junior-doctors-trauma-x-ray-interpretation:1:overall	0.42.0	canonical	20000	1405750046	0.01	0.08079313589591118	0.6141854325198606	0.9361922955639584	0.01477408788417247	0.1828631568801399	0.06931148171687974	0.9306885182831203	0.08861236512424539	0.004145474666345596	0.4318210341618405	0.03877655261509069	0.3510278982659293	-0.04201658328082049	0.003478419746673202	0.014458180132098285	0.028046245936923207	0.04305340680369902	0.1789530753048786	0.34713649403405056	0.04264257780367066	0.06940205188080567	0.11195293404157125	0.8880470659584287	0.9305979481191944	0.9573574221963292	0.041084184467591094	0.08575731494990099	0.1497988767030404	0.001532929411864046	0.004203986395469057	0.007565125985811613	0.2472412417948843	0.422147446277821	0.6093367645810134	0.016541966553329398	0.03923868278715389	0.06417983807470225	7.330188717162671e-05	0.014741685047335678	0.03471011919855697	0.0009072786488454203	0.18246209760106283	0.4296171798960163	0.03879363773045388	0.0690545345125175	0.11689297092436492	0.883107029075635	0.9309454654874825	0.9612063622695461	0.012960883046085303	0.08311958880153296	0.1562471027623558	0.0003139318464013712	0.004129755682795469	0.009835783153569795	0.09983764559773864	0.41307698382572566	0.6252553540708977	0.004106143642213925	0.03865219967266902	0.07970250819802116
PMC Open Access	PMC:PMC12822264	Accuracy of junior doctor plain trauma X-ray interpretation: a systematic review and meta-analysis	pmc open access:PMC12822264:Tab3:table-3-characteristics-of-junior-doctors-trauma-x-ray-interpretation:1:overall	Overall structured 2 x 2 data	6	0.3333333333333333	continuity-corrected bivariate REML	manifest source_sheet where recorded; otherwise all group-matched rows	PMC Open Access|PMC:PMC12822264|pmc open access:PMC12822264:Tab3:table-3-characteristics-of-junior-doctors-trauma-x-ray-interpretation:1:overall	0.42.0	canonical	20000	1405750046	0.02	0.14144054254182067	0.6141854325198606	0.9361922955639584	0.028870046469549313	0.20411436459962046	0.07481525899771793	0.9251847410022821	0.16418721013546045	0.008340270875245396	0.644233244855413	0.06957747588199212	0.5027927023135923	-0.07186306665982856	0.006819309421497896	0.02826299088004885	0.05456692302412548	0.04821325836954836	0.1998224156393641	0.38579407320918124	0.047406586906271087	0.07485214484464475	0.11731022124292732	0.8826897787570727	0.9251478551553552	0.9525934130937289	0.07966697210988986	0.15932284134062485	0.2625261734342653	0.003092306069961768	0.008457487653034754	0.015167556100819402	0.40100465742229546	0.6326871122509664	0.8305345267728769	0.030235218260626178	0.07038432947676133	0.11337089553013197	0.00014496914866263673	0.0288122764353511	0.06763761760603111	0.001024947628575256	0.20370592418246686	0.4782053037305922	0.040718030184737984	0.07439816098398341	0.12405585407240222	0.8759441459275977	0.9256018390160166	0.9592819698152619	0.025844470648311333	0.1548055247384052	0.2722728727761963	0.0006340673489131126	0.008308778598255628	0.019674829881265607	0.1731034200812969	0.621736610079199	0.8447071890947222	0.007650221554251164	0.06936029388824727	0.1396108944018801
PMC Open Access	PMC:PMC12822264	Accuracy of junior doctor plain trauma X-ray interpretation: a systematic review and meta-analysis	pmc open access:PMC12822264:Tab3:table-3-characteristics-of-junior-doctors-trauma-x-ray-interpretation:1:overall	Overall structured 2 x 2 data	6	0.3333333333333333	continuity-corrected bivariate REML	manifest source_sheet where recorded; otherwise all group-matched rows	PMC Open Access|PMC:PMC12822264|pmc open access:PMC12822264:Tab3:table-3-characteristics-of-junior-doctors-trauma-x-ray-interpretation:1:overall	0.42.0	canonical	20000	1405750046	0.03	0.1943918578315762	0.6141854325198606	0.9361922955639584	0.04233411599711183	0.21777720769452544	0.08031903627855612	0.9196809637214439	0.2294046819946113	0.0125852741124148	0.776972086165132	0.09748173137733428	0.5825802283335558	-0.09691012645424192	0.010050099862142925	0.041439936336782515	0.07983707179497807	0.05170020994835324	0.2131773254242297	0.41070172735398214	0.05162953386995007	0.08025900944967024	0.12310912513308495	0.876890874866915	0.9197409905503298	0.9483704661300499	0.1159700590431447	0.2231239256343856	0.3504280490142972	0.004678820361378488	0.012761383739405111	0.022807566950648568	0.5176648957634478	0.7658308144866275	0.9344497584473409	0.04294667759454773	0.09858834644592163	0.15692655142964385	0.00021500761609165797	0.04228790769622395	0.09899134361472345	0.001106052581059972	0.2175395007174775	0.5092360591588714	0.04210538286750138	0.07996124163055576	0.13127049105392058	0.8687295089460793	0.9200387583694443	0.9578946171324986	0.038651452208185486	0.21726515292466836	0.36183702956926694	0.0009605922296994239	0.012537955660402354	0.02951714180767234	0.23607460868777133	0.7551422173552104	0.9441974998646329	0.01101394889310466	0.09718378611676903	0.19196453816093464
PMC Open Access	PMC:PMC12822264	Accuracy of junior doctor plain trauma X-ray interpretation: a systematic review and meta-analysis	pmc open access:PMC12822264:Tab3:table-3-characteristics-of-junior-doctors-trauma-x-ray-interpretation:1:overall	Overall structured 2 x 2 data	6	0.3333333333333333	continuity-corrected bivariate REML	manifest source_sheet where recorded; otherwise all group-matched rows	PMC Open Access|PMC:PMC12822264|pmc open access:PMC12822264:Tab3:table-3-characteristics-of-junior-doctors-trauma-x-ray-interpretation:1:overall	0.42.0	canonical	20000	1405750046	0.04	0.24229218908241482	0.6141854325198606	0.9361922955639584	0.05520614175597521	0.2278494489031879	0.08582281355939432	0.9141771864406056	0.2862574213299633	0.016881391187733644	0.8638375124975275	0.12355272393694948	0.6215453234151127	-0.11873946514546534	0.013167563561277447	0.0540426138841685	0.10376762721324712	0.05434580293795004	0.22304728059469592	0.4282747520926105	0.05564518540209896	0.0857278058872582	0.12903509153326692	0.870964908466733	0.9142721941127419	0.9443548145979009	0.1501896948967194	0.27898364751032056	0.4208918476124113	0.006293186913562487	0.017116575596966947	0.030485437882363395	0.6103148127456874	0.8540622601894534	0.9818668409760717	0.055066262792103575	0.12492941915148952	0.19682049350944342	0.000283424069414269	0.055151834669288836	0.12897920413647124	0.0011697614788476044	0.2276253100776977	0.5323291874365764	0.04326357064845729	0.08561225969832828	0.13852679763573905	0.8614732023642608	0.9143877403016718	0.9567364293515427	0.051382508953097365	0.2721719812958897	0.43306546892557113	0.001293699699068103	0.016818195200203077	0.039362720558453336	0.29224097518357967	0.8445640562188785	0.9869851358965334	0.014277325408940273	0.12318197772653752	0.23936261848397433
PMC Open Access	PMC:PMC12822264	Accuracy of junior doctor plain trauma X-ray interpretation: a systematic review and meta-analysis	pmc open access:PMC12822264:Tab3:table-3-characteristics-of-junior-doctors-trauma-x-ray-interpretation:1:overall	Overall structured 2 x 2 data	6	0.3333333333333333	continuity-corrected bivariate REML	manifest source_sheet where recorded; otherwise all group-matched rows	PMC Open Access|PMC:PMC12822264|pmc open access:PMC12822264:Tab3:table-3-characteristics-of-junior-doctors-trauma-x-ray-interpretation:1:overall	0.42.0	canonical	20000	1405750046	0.05	0.28639695711595625	0.6141854325198606	0.9361922955639584	0.06752080746767947	0.23575951416390808	0.09132659084023251	0.9086734091597675	0.3362577245406662	0.02122955088104177	0.9211925050417387	0.14828955848926934	0.6347955479257824	-0.13810739862668692	0.016191363804002067	0.06610584786778623	0.12670816533449786	0.056534692152635256	0.23081896027624804	0.44242147895166467	0.05934882883439545	0.09125747105947535	0.13500490265453993	0.86499509734546	0.9087425289405247	0.9406511711656045	0.18250023193458165	0.328297836852669	0.4786383876741509	0.007936145667633527	0.02152398577252663	0.03820145101851463	0.6855161796833812	0.9131778200008849	0.9977443693631085	0.06677711759440619	0.14991385250554107	0.2339842507591775	0.00035022320173834086	0.06746238541984403	0.15751890201354007	0.0012228593671703804	0.2355555243994087	0.5500020097970661	0.0442614855878904	0.09133942939489212	0.1462678057302753	0.8537321942697246	0.9086605706051079	0.9557385144121097	0.06403831405710983	0.3208178623401955	0.49106593428670003	0.0016335908367069816	0.021150427615959966	0.049211567760351294	0.34327117420626513	0.9052686358551089	0.9987909847169267	0.017478202632509536	0.1478520404610438	0.28303826653849923
PMC Open Access	PMC:PMC12822264	Accuracy of junior doctor plain trauma X-ray interpretation: a systematic review and meta-analysis	pmc open access:PMC12822264:Tab3:table-3-characteristics-of-junior-doctors-trauma-x-ray-interpretation:1:overall	Overall structured 2 x 2 data	6	0.3333333333333333	continuity-corrected bivariate REML	manifest source_sheet where recorded; otherwise all group-matched rows	PMC Open Access|PMC:PMC12822264|pmc open access:PMC12822264:Tab3:table-3-characteristics-of-junior-doctors-trauma-x-ray-interpretation:1:overall	0.42.0	canonical	20000	1405750046	0.060000000000000005	0.32744491915447627	0.6141854325198606	0.9361922955639584	0.0793085702977831	0.24220430875083537	0.0968303681210707	0.9031696318789293	0.38057405611755263	0.025630704611546876	0.9584464513768937	0.17198278226249833	0.6310015322224174	-0.15546213689197794	0.01911124920844201	0.07766457019142592	0.14852548742033556	0.05836477554084764	0.2371836166887863	0.45358922594937806	0.0631589875372233	0.09677232514942959	0.14093629671713753	0.8590637032828625	0.9032276748505704	0.9368410124627766	0.21305709628505826	0.3721533072938795	0.5268255099996292	0.00960846300922932	0.025984559068802884	0.04595589129169552	0.7472857744802908	0.952253595791648	0.9997687677141389	0.07818618030005572	0.17383639514817736	0.26896289358306524	0.00041541038636076365	0.07920309752890957	0.18503573725273928	0.0012686420282025772	0.2418822003206729	0.5650896576148928	0.04514968281198827	0.09718511082528053	0.15398447960124542	0.8460155203987544	0.9028148891747194	0.9548503171880116	0.07661953275961457	0.36421592365247024	0.539210223757938	0.001980474996451384	0.025535606047545123	0.05906368504118919	0.3901544265545129	0.9459410029635564	0.9998420874616428	0.020638932490853697	0.17148339366025617	0.32371683088002506
PMC Open Access	PMC:PMC12822264	Accuracy of junior doctor plain trauma X-ray interpretation: a systematic review and meta-analysis	pmc open access:PMC12822264:Tab3:table-3-characteristics-of-junior-doctors-trauma-x-ray-interpretation:1:overall	Overall structured 2 x 2 data	6	0.3333333333333333	continuity-corrected bivariate REML	manifest source_sheet where recorded; otherwise all group-matched rows	PMC Open Access|PMC:PMC12822264|pmc open access:PMC12822264:Tab3:table-3-characteristics-of-junior-doctors-trauma-x-ray-interpretation:1:overall	0.42.0	canonical	20000	1405750046	0.06999999999999999	0.3659236509002231	0.6141854325198606	0.9361922955639584	0.09059638261599637	0.24758274681922487	0.10233414540190888	0.8976658545980911	0.42012350919176455	0.03008582713185801	0.9815113635946937	0.19482209420430974	0.6155877126944707	-0.17110155669591337	0.021880713444062345	0.08872077903006576	0.16942796459482326	0.05979584372377337	0.24245707762206758	0.4630145227781995	0.06664151111077171	0.10230101199638918	0.14713375824401426	0.8528662417559857	0.8976989880036108	0.9333584888892282	0.24199928815731578	0.4114088860874058	0.5676454730972115	0.011310932960520942	0.03049926321963793	0.05374904647961545	0.7983492477651813	0.9759153507477347	0.9999233434729983	0.08936364611208958	0.19688949212153442	0.30211405864057644	0.0004789909573735666	0.09045293085187021	0.21141220582736142	0.0013089915237650864	0.24719072033016565	0.5777494985832645	0.04575950776357616	0.10285756205840904	0.1614438717616462	0.8385561282383536	0.8971424379415909	0.9542404922364237	0.08912682248189564	0.40317189151374466	0.5798139206141011	0.0023345702362946846	0.029974707075508124	0.06891907402987109	0.4335485230987861	0.9703251633636446	0.9999359159558469	0.023774415746767825	0.194264999201913	0.36187683842977353
PMC Open Access	PMC:PMC12822264	Accuracy of junior doctor plain trauma X-ray interpretation: a systematic review and meta-analysis	pmc open access:PMC12822264:Tab3:table-3-characteristics-of-junior-doctors-trauma-x-ray-interpretation:1:overall	Overall structured 2 x 2 data	6	0.3333333333333333	continuity-corrected bivariate REML	manifest source_sheet where recorded; otherwise all group-matched rows	PMC Open Access|PMC:PMC12822264|pmc open access:PMC12822264:Tab3:table-3-characteristics-of-junior-doctors-trauma-x-ray-interpretation:1:overall	0.42.0	canonical	20000	1405750046	0.08	0.4021791902022728	0.6141854325198606	0.9361922955639584	0.10140825804497725	0.2521469546795168	0.10783792268274708	0.8921620773172529	0.45563595235546855	0.03459591724770823	0.9943135905209228	0.2169406489931656	0.5921344003186501	-0.18523854120910718	0.024556806197910078	0.09929510185170176	0.1894251710196668	0.06105936556677493	0.24689268930538671	0.470996947714766	0.07002140607549265	0.10785825598971578	0.15342041440025658	0.8465795855997434	0.8921417440102842	0.9299785939245072	0.2694514959140215	0.4467522174433684	0.6026678056141733	0.013044378437292522	0.035069089589940636	0.061581207240700306	0.8406670213069626	0.9867342557380766	0.9999699653952625	0.1003591732595758	0.2192082253846407	0.33369000312792096	0.0005409702100889106	0.10118393691727567	0.23661118295891193	0.0013450974671683884	0.25158919054560236	0.5883227892520004	0.04659086651212866	0.10839524719519533	0.16943393849014965	0.8305660615098502	0.8916047528048047	0.9534091334878714	0.10156083294164465	0.4383345793850092	0.614519931267627	0.0026961037754979086	0.03446873144613295	0.07877773635638315	0.4739238734317656	0.9804585248808697	0.9999616847439686	0.026895405682888545	0.2163294945729955	0.3978577580087499
PMC Open Access	PMC:PMC12822264	Accuracy of junior doctor plain trauma X-ray interpretation: a systematic review and meta-analysis	pmc open access:PMC12822264:Tab3:table-3-characteristics-of-junior-doctors-trauma-x-ray-interpretation:1:overall	Overall structured 2 x 2 data	6	0.3333333333333333	continuity-corrected bivariate REML	manifest source_sheet where recorded; otherwise all group-matched rows	PMC Open Access|PMC:PMC12822264|pmc open access:PMC12822264:Tab3:table-3-characteristics-of-junior-doctors-trauma-x-ray-interpretation:1:overall	0.42.0	canonical	20000	1405750046	0.09	0.43646981706410287	0.6141854325198606	0.9361922955639584	0.11176572165324364	0.2560674696936237	0.11334169996358527	0.8866583000364148	0.48769948698975657	0.03916199856448248	0.999563388873503	0.23843670293944297	0.5630935718094001	-0.1980331141246599	0.027170764630584456	0.10942561166931226	0.20842875330746977	0.06225118798213251	0.2507060222522587	0.47753302784934276	0.07326240251560284	0.1134088464852328	0.1600536414057269	0.8399463585942731	0.8865911535147672	0.9267375974843971	0.29552589183142564	0.4787403887574	0.6330457598231299	0.014809652575266502	0.03969505390142487	0.0694526671502285	0.8722775098500739	0.9900201877395052	0.9999775400301111	0.11120978934028934	0.2408922715028153	0.36387778443079094	0.000601394928459112	0.11156977037184923	0.2608740115208632	0.0013778614349655867	0.2556185239160841	0.5976908398285637	0.04720585901435258	0.11410905151461226	0.17759536132437612	0.8224046386756236	0.8858909484853879	0.9527941409856474	0.11392220626546846	0.4702323124033307	0.6445262123492471	0.00306531248081191	0.03901870482357497	0.0886396736517945	0.5116343176695213	0.9819857123974711	0.9999602610422694	0.030010119522527485	0.2377747550409175	0.43191285197084067
PMC Open Access	PMC:PMC12822264	Accuracy of junior doctor plain trauma X-ray interpretation: a systematic review and meta-analysis	pmc open access:PMC12822264:Tab3:table-3-characteristics-of-junior-doctors-trauma-x-ray-interpretation:1:overall	Overall structured 2 x 2 data	6	0.3333333333333333	continuity-corrected bivariate REML	manifest source_sheet where recorded; otherwise all group-matched rows	PMC Open Access|PMC:PMC12822264|pmc open access:PMC12822264:Tab3:table-3-characteristics-of-junior-doctors-trauma-x-ray-interpretation:1:overall	0.42.0	canonical	20000	1405750046	0.09999999999999999	0.4689955935892812	0.6141854325198606	0.9361922955639584	0.12168817249752148	0.2594654921301645	0.11884547724442346	0.8811545227555766	0.5167932737202077	0.04378512026172287	0.999186126423445	0.25938545753155995	0.5301905328341637	-0.20961013605772127	0.029646004315140573	0.1191253364837469	0.2268267342991088	0.06321169051558895	0.25400097167665475	0.48364363631473756	0.0762179997127698	0.11896971392936148	0.16691251955347322	0.8330874804465267	0.8810302860706385	0.9237820002872302	0.32032366409381724	0.5078295111227855	0.6596457378992461	0.016607640130165847	0.04437819698525925	0.07736372273701256	0.8867208406172076	0.9900263391872666	0.9999791526614432	0.12194421148648663	0.262017916223145	0.39282129309548336	0.0006602475266977742	0.12144682512190416	0.28412974358047116	0.0014077904690848336	0.25895088734727034	0.6058260407224536	0.047865435974408156	0.11968211485619185	0.18582050858974844	0.8141794914102515	0.8803178851438082	0.9521345640255918	0.12621157709943132	0.49929965568542145	0.6707268511473506	0.0034424433839985165	0.04362567857026546	0.098504887548258	0.5469561071095717	0.979778094365622	0.9999567057213906	0.03312511912166592	0.25867569127244716	0.46423820286879974
PMC Open Access	PMC:PMC12822264	Accuracy of junior doctor plain trauma X-ray interpretation: a systematic review and meta-analysis	pmc open access:PMC12822264:Tab3:table-3-characteristics-of-junior-doctors-trauma-x-ray-interpretation:1:overall	Overall structured 2 x 2 data	6	0.3333333333333333	continuity-corrected bivariate REML	manifest source_sheet where recorded; otherwise all group-matched rows	PMC Open Access|PMC:PMC12822264|pmc open access:PMC12822264:Tab3:table-3-characteristics-of-junior-doctors-trauma-x-ray-interpretation:1:overall	0.42.0	canonical	20000	1405750046	0.11	0.499915958164528	0.6141854325198606	0.9361922955639584	0.1311931788595219	0.26243046799547204	0.12434925452526166	0.8756507454747383	0.5433116413533442	0.04846635789684219	0.9945805122045475	0.2798460862545878	0.49466455404001947	-0.2200698719099402	0.03209528047046974	0.1284502413982921	0.2444928448509769	0.06420135213988672	0.2569436708320034	0.48906789402892303	0.07929181362774244	0.12450526061935727	0.17354299219525937	0.8264570078047405	0.8754947393806427	0.9207081863722575	0.3439363291419163	0.5343966059494681	0.6831312565560155	0.018439258956340538	0.04911958556279946	0.08531467352063554	0.8843686131608783	0.9876475952440809	0.9999685126824692	0.13258540646344405	0.2826451830234862	0.42063435413200934	0.000719266182848255	0.13098593372585343	0.3066263686382357	0.00143877420014573	0.2620159080473772	0.6133558323763721	0.048375132431934066	0.12533360780394348	0.19386585152840144	0.8061341484715985	0.8746663921960566	0.9516248675680659	0.13842957271767065	0.5258973298241798	0.6938026681281766	0.0038277542330266666	0.048290730556830835	0.10837337967901133	0.5801111725660814	0.9747217490077987	0.9999389850925163	0.036245833272576675	0.27909124883565123	0.4949899999410867
PMC Open Access	PMC:PMC12822264	Accuracy of junior doctor plain trauma X-ray interpretation: a systematic review and meta-analysis	pmc open access:PMC12822264:Tab3:table-3-characteristics-of-junior-doctors-trauma-x-ray-interpretation:1:overall	Overall structured 2 x 2 data	6	0.3333333333333333	continuity-corrected bivariate REML	manifest source_sheet where recorded; otherwise all group-matched rows	PMC Open Access|PMC:PMC12822264|pmc open access:PMC12822264:Tab3:table-3-characteristics-of-junior-doctors-trauma-x-ray-interpretation:1:overall	0.42.0	canonical	20000	1405750046	0.12	0.5293608652873644	0.6141854325198606	0.9361922955639584	0.1402967211047974	0.26503039855172733	0.12985303180609983	0.8701469681939001	0.5675820647178844	0.05320681423933883	0.9867810321656852	0.2998661662508443	0.4574201668783209	-0.2294946990365201	0.0344589513716192	0.13739335402684097	0.26131001307442686	0.06509538885711377	0.259545733423752	0.49363303978388035	0.08220011613057882	0.13000809475899872	0.1805362856611421	0.8194637143388578	0.8699919052410012	0.9177998838694211	0.3664468602575499	0.5587560353977227	0.7040190497794352	0.020305461569150317	0.05392031305563348	0.09330582204925228	0.8687750970771494	0.9834698837629311	0.9999608403240265	0.14315220359717062	0.3028223290980846	0.4474090084380741	0.0007746528017058843	0.1400444564811448	0.3283431258862522	0.001463373763539099	0.2645538528903557	0.6202633164202848	0.04887893810977026	0.13099315195702202	0.20196405508787305	0.7980359449121267	0.869006848042978	0.9511210618902297	0.1505768131291259	0.5503272569641924	0.7142812266278872	0.0042215140795280074	0.05301496600283707	0.11824515167837782	0.6112818895068627	0.9684360450181114	0.9999153739954467	0.0393768872969753	0.29906882258884937	0.524295482865043
PMC Open Access	PMC:PMC12822264	Accuracy of junior doctor plain trauma X-ray interpretation: a systematic review and meta-analysis	pmc open access:PMC12822264:Tab3:table-3-characteristics-of-junior-doctors-trauma-x-ray-interpretation:1:overall	Overall structured 2 x 2 data	6	0.3333333333333333	continuity-corrected bivariate REML	manifest source_sheet where recorded; otherwise all group-matched rows	PMC Open Access|PMC:PMC12822264|pmc open access:PMC12822264:Tab3:table-3-characteristics-of-junior-doctors-trauma-x-ray-interpretation:1:overall	0.42.0	canonical	20000	1405750046	0.13	0.557438185027989	0.6141854325198606	0.9361922955639584	0.14901339328586116	0.26731823776725877	0.13535680908693803	0.864643190913062	0.5898787564968304	0.058007620136872384	0.9765640888014235	0.31948461020246366	0.4191259037734345	-0.23795357482552537	0.03673757314045848	0.14592972481609007	0.27740597389206934	0.06590429957469433	0.26178638050919123	0.4976443690848713	0.08503905066523806	0.13551069065628424	0.18762337228037265	0.8123766277196273	0.8644893093437158	0.9149609493347619	0.38793066172042767	0.5811720002114946	0.7227175306740757	0.022207236796691492	0.0587815004262317	0.10133747393796536	0.8487320696188967	0.9768254721571652	0.9999450814246702	0.15366036095558208	0.3225888199102318	0.47322100444578297	0.0008284079897567853	0.14866330955780782	0.34904998333917664	0.001486098390829094	0.26669021525739833	0.6261680536320826	0.0493520973368027	0.13646571554656495	0.21039095408650382	0.7896090459134961	0.863534284453435	0.9506479026631973	0.16265391118241868	0.5728440720945484	0.7325776592554412	0.004624003905325627	0.057799518349737025	0.1281202051817674	0.6406209075447601	0.9600751171457795	0.9998861601417283	0.04252232150872037	0.31864717710668916	0.5522602101423958
PMC Open Access	PMC:PMC12822264	Accuracy of junior doctor plain trauma X-ray interpretation: a systematic review and meta-analysis	pmc open access:PMC12822264:Tab3:table-3-characteristics-of-junior-doctors-trauma-x-ray-interpretation:1:overall	Overall structured 2 x 2 data	6	0.3333333333333333	continuity-corrected bivariate REML	manifest source_sheet where recorded; otherwise all group-matched rows	PMC Open Access|PMC:PMC12822264|pmc open access:PMC12822264:Tab3:table-3-characteristics-of-junior-doctors-trauma-x-ray-interpretation:1:overall	0.42.0	canonical	20000	1405750046	0.14	0.584238811642856	0.6141854325198606	0.9361922955639584	0.1573565718922602	0.26933604676104944	0.14086058636777624	0.8591394136322238	0.610433072657228	0.06286993541462828	0.9645195027496086	0.33873368211542454	0.38028069110675267	-0.24550512952743142	0.038924135849525546	0.15410380178493793	0.2929303028588752	0.06662367352841973	0.26376851163243376	0.5013879547563214	0.08782916738699985	0.14103977848738947	0.19463683640006532	0.8053631635999345	0.8589602215126105	0.9121708326130001	0.4084564126400172	0.6018681609647116	0.7395537616424568	0.024145611526885727	0.0637042970505594	0.1094099379077861	0.8262501545624292	0.967461593295095	0.999911200925233	0.16412329794998448	0.3419773743971497	0.4981335831715078	0.0008805396328372156	0.15695899387781753	0.3692109150115486	0.001507157031148228	0.2686555407650087	0.6319520505208177	0.049871267057020253	0.14222791792869646	0.21874314502581094	0.781256854974189	0.8577720820713035	0.9501287329429797	0.17466147266892096	0.5936640318867404	0.7490231034867657	0.005035517291101861	0.06264555016746859	0.1379985418256772	0.6672819399771126	0.9512121405774936	0.9998031020060746	0.04568574196140609	0.3378584545654725	0.5789730766352122
PMC Open Access	PMC:PMC12822264	Accuracy of junior doctor plain trauma X-ray interpretation: a systematic review and meta-analysis	pmc open access:PMC12822264:Tab3:table-3-characteristics-of-junior-doctors-trauma-x-ray-interpretation:1:overall	Overall structured 2 x 2 data	6	0.3333333333333333	continuity-corrected bivariate REML	manifest source_sheet where recorded; otherwise all group-matched rows	PMC Open Access|PMC:PMC12822264|pmc open access:PMC12822264:Tab3:table-3-characteristics-of-junior-doctors-trauma-x-ray-interpretation:1:overall	0.42.0	canonical	20000	1405750046	0.15000000000000002	0.6098403047164005	0.6141854325198606	0.9361922955639584	0.16533855817637044	0.2711177941137546	0.1463643636486144	0.8536356363513856	0.6294415702114197	0.0677949498094744	0.9510999050826202	0.35764042779568905	0.3412596003662197	-0.25219987692071144	0.0410426574459669	0.16183699936391033	0.3078748222518509	0.06730066400752789	0.2653760305973395	0.504844989533817	0.09050653061318399	0.1464512383029985	0.2017055567175754	0.7982944432824246	0.8535487616970014	0.909493469386816	0.42808680035988705	0.6210351266276061	0.7547927486261077	0.026121652556416672	0.06868988162407857	0.11752352582519106	0.8031854764713807	0.9561753553431106	0.9998523910438252	0.17455261505357525	0.36101541638886503	0.5222001713463562	0.0009310555370823398	0.16482415129866482	0.3886510483936124	0.0015267202411544723	0.27027428332293396	0.6372997084447383	0.050411481229175	0.14781119703447199	0.22685337330206656	0.7731466266979333	0.852188802965528	0.9495885187708248	0.18660009642404826	0.6129719825714568	0.7638849225847391	0.005456361130549278	0.06755425409622712	0.14788016324769304	0.6884621930944622	0.9409789185263184	0.9997633046825193	0.048870428057301345	0.3567295995971378	0.6045098893729308
PMC Open Access	PMC:PMC12822264	Accuracy of junior doctor plain trauma X-ray interpretation: a systematic review and meta-analysis	pmc open access:PMC12822264:Tab3:table-3-characteristics-of-junior-doctors-trauma-x-ray-interpretation:1:overall	Overall structured 2 x 2 data	6	0.3333333333333333	continuity-corrected bivariate REML	manifest source_sheet where recorded; otherwise all group-matched rows	PMC Open Access|PMC:PMC12822264|pmc open access:PMC12822264:Tab3:table-3-characteristics-of-junior-doctors-trauma-x-ray-interpretation:1:overall	0.42.0	canonical	20000	1405750046	0.16	0.6343095546405662	0.6141854325198606	0.9361922955639584	0.1729706990304994	0.2726913031106931	0.1518681409294526	0.8481318590705473	0.6470723128745414	0.07278388394048949	0.9366555852870708	0.37622771715121844	0.30234603064650467	-0.2580818374893477	0.04302261898842296	0.16928778382534718	0.32224672516487884	0.06782590404585957	0.2668851234966415	0.508027543976507	0.09312721259161603	0.15197289252938417	0.20858822454117215	0.7914117754588278	0.8480271074706158	0.906872787408384	0.44687915993418265	0.6388363423304897	0.7686514927267065	0.028136468548509024	0.07373946310263915	0.1256785527422846	0.7803546577545358	0.9429233903110725	0.9996950645154264	0.18495847250000141	0.3797261322225457	0.545466349419405	0.000979963430128905	0.17254942496922676	0.40714489811786514	0.0015449293219053039	0.27202715725605386	0.6418709841893763	0.05075857710466251	0.1533986887655827	0.23514102167044593	0.7648589783295541	0.8466013112344173	0.9492414228953374	0.1984703744268132	0.6309268629223523	0.7773813532963988	0.005886856393655574	0.07252685382501457	0.1577650710864897	0.6924388939138596	0.929946504275774	0.9997485265421747	0.0520794116492306	0.37528339748096556	0.6289359848920908
PMC Open Access	PMC:PMC12822264	Accuracy of junior doctor plain trauma X-ray interpretation: a systematic review and meta-analysis	pmc open access:PMC12822264:Tab3:table-3-characteristics-of-junior-doctors-trauma-x-ray-interpretation:1:overall	Overall structured 2 x 2 data	6	0.3333333333333333	continuity-corrected bivariate REML	manifest source_sheet where recorded; otherwise all group-matched rows	PMC Open Access|PMC:PMC12822264|pmc open access:PMC12822264:Tab3:table-3-characteristics-of-junior-doctors-trauma-x-ray-interpretation:1:overall	0.42.0	canonical	20000	1405750046	0.17	0.6577047787442195	0.6141854325198606	0.9361922955639584	0.18026349030706834	0.2740796420108916	0.15737191821029078	0.8426280817897092	0.663469853553254	0.07783799031752697	0.9214595262933405	0.39451502082052037	0.263754747549121	-0.26318975792369914	0.044927261785959946	0.17643036789869923	0.3359815432624157	0.06830916124973466	0.2682516131866403	0.5108394436542151	0.09569247925113133	0.15743007958819466	0.21555874003693357	0.7844412599630664	0.8425699204118053	0.9043075207488687	0.46488603341727835	0.6554127618210746	0.7813093891463098	0.030191212107099543	0.07885428167983718	0.13387533693757842	0.757769379303328	0.928757113745508	0.999539746135358	0.19534987257774408	0.39812925882527683	0.5679713226586329	0.001027763289500161	0.17976437032696005	0.42525442951539244	0.0015626513942357363	0.2733207605244878	0.6465734220866491	0.05110617804932862	0.15895035548035027	0.24353970682043521	0.7564602931795648	0.8410496445196497	0.9488938219506713	0.2102728918976741	0.6476660894841523	0.7896922937067203	0.0063273389431120495	0.07756460510865182	0.16765326698183242	0.690738030174958	0.9180684803457277	0.9996810434111633	0.055315536720554934	0.39353924769773285	0.6523081890764965
PMC Open Access	PMC:PMC12822264	Accuracy of junior doctor plain trauma X-ray interpretation: a systematic review and meta-analysis	pmc open access:PMC12822264:Tab3:table-3-characteristics-of-junior-doctors-trauma-x-ray-interpretation:1:overall	Overall structured 2 x 2 data	6	0.3333333333333333	continuity-corrected bivariate REML	manifest source_sheet where recorded; otherwise all group-matched rows	PMC Open Access|PMC:PMC12822264|pmc open access:PMC12822264:Tab3:table-3-characteristics-of-junior-doctors-trauma-x-ray-interpretation:1:overall	0.42.0	canonical	20000	1405750046	0.18000000000000002	0.6800770457282799	0.6141854325198606	0.9361922955639584	0.18722666565568913	0.2753021394145014	0.16287569549112899	0.837124304508871	0.6787592066466184	0.082958554389564	0.9057256741793307	0.4125189999937472	0.22564862845105083	-0.2675580457345327	0.04678658791448131	0.1832813084298011	0.3490047121534643	0.06879601099369345	0.26950080080048733	0.513184078694676	0.09832180079920998	0.16297488516646097	0.22282772751957958	0.7771722724804203	0.837025114833539	0.90167819920079	0.4821556604572771	0.6708865875451151	0.7929160352018839	0.03228708197555333	0.08403560980249969	0.1421141999573989	0.7358717459663807	0.9138397045366851	0.9990882144838803	0.20573487421790362	0.41624168227414804	0.5897490424741973	0.0010740126587636346	0.18670413509410352	0.44256625317392523	0.0015792514473319673	0.2745337991729541	0.6507589926079486	0.051537662104778725	0.16463164094243382	0.25192295915095014	0.7480770408490499	0.8353683590575662	0.9484623378952213	0.22200822739471257	0.6633090802476804	0.8009673679602051	0.00677816040820978	0.08266879682502953	0.17754475257457725	0.6817010032466954	0.9053542993693319	0.9995437887482783	0.05858150548969985	0.4115137514054688	0.6746763136918801
PMC Open Access	PMC:PMC12822264	Accuracy of junior doctor plain trauma X-ray interpretation: a systematic review and meta-analysis	pmc open access:PMC12822264:Tab3:table-3-characteristics-of-junior-doctors-trauma-x-ray-interpretation:1:overall	Overall structured 2 x 2 data	6	0.3333333333333333	continuity-corrected bivariate REML	manifest source_sheet where recorded; otherwise all group-matched rows	PMC Open Access|PMC:PMC12822264|pmc open access:PMC12822264:Tab3:table-3-characteristics-of-junior-doctors-trauma-x-ray-interpretation:1:overall	0.42.0	canonical	20000	1405750046	0.19	0.7014714598838974	0.6141854325198606	0.9361922955639584	0.19386927332678355	0.2763751405636253	0.1683794727719672	0.8316205272280328	0.6930490412973999	0.08814689563467942	0.8896224555508634	0.43025396176547787	0.18815099566696603	-0.2712174981184195	0.04849814934465713	0.18983386549085857	0.36167966528267215	0.06913773705445438	0.2706223650528541	0.515601397870891	0.10082227188631006	0.1685294400952204	0.23010069701797292	0.7698993029820271	0.8314705599047796	0.89917772811369	0.4987324098399533	0.6853642884259248	0.803597170513084	0.03442532536873883	0.08928475322604262	0.1503954666579342	0.7146751515320938	0.8983559063106507	0.9981788277897944	0.21612075890289384	0.43407789993249013	0.6108290757335753	0.001118715625009431	0.19326432299807242	0.45929286892110477	0.0015948127457595966	0.2755127386509213	0.6547563160974841	0.05170477105724772	0.17015130068829298	0.26034371169193277	0.7396562883080672	0.829848699311707	0.9482952289427523	0.23367695290817336	0.6779601079884937	0.8113320374269437	0.007239689121002278	0.08784075207446748	0.18743952950667228	0.6696720681631917	0.8923347325007278	0.9994303378106717	0.0618799148193775	0.4292211649719459	0.6960843187809476
PMC Open Access	PMC:PMC12822264	Accuracy of junior doctor plain trauma X-ray interpretation: a systematic review and meta-analysis	pmc open access:PMC12822264:Tab3:table-3-characteristics-of-junior-doctors-trauma-x-ray-interpretation:1:overall	Overall structured 2 x 2 data	6	0.3333333333333333	continuity-corrected bivariate REML	manifest source_sheet where recorded; otherwise all group-matched rows	PMC Open Access|PMC:PMC12822264|pmc open access:PMC12822264:Tab3:table-3-characteristics-of-junior-doctors-trauma-x-ray-interpretation:1:overall	0.42.0	canonical	20000	1405750046	0.2	0.7219280948873623	0.6141854325198606	0.9361922955639584	0.2001997429102899	0.27731258047454954	0.17388325005280536	0.8261167499471946	0.7064342682039162	0.09340436869360189	0.8732829014086112	0.44773221568046184	0.15135480652124889	-0.2741958792069005	0.050105390319963354	0.19593029728321568	0.37384101328097197	0.06940495968338921	0.27139863190084795	0.5178369091443933	0.10341246160841693	0.17405460702056447	0.23723241234354292	0.7627675876564569	0.8259453929794356	0.896587538391583	0.5146571601120494	0.698939053010873	0.813459250666352	0.036607240447994266	0.09460305211154094	0.15871946524793198	0.694178624405564	0.8825419246209685	0.9969937262234069	0.22651416084814968	0.4516503823420878	0.6312372887759439	0.0011622212248044745	0.19964057774279295	0.47507258589052714	0.0016098850190693966	0.2765380363454917	0.6580608086247836	0.05208176321374179	0.17547742877628342	0.26878204547780155	0.7312179545221984	0.8245225712237165	0.9479182367862582	0.24527963395339963	0.6917106274741665	0.8208922889777213	0.007712311119972869	0.09308182932315193	0.19733759942115858	0.6551181218580853	0.8786085630333182	0.9994587367655262	0.06521328557621173	0.4466737550859543	0.7165712291278613
PMC Open Access	PMC:PMC12822264	Accuracy of junior doctor plain trauma X-ray interpretation: a systematic review and meta-analysis	pmc open access:PMC12822264:Tab3:table-3-characteristics-of-junior-doctors-trauma-x-ray-interpretation:1:overall	Overall structured 2 x 2 data	6	0.3333333333333333	continuity-corrected bivariate REML	manifest source_sheet where recorded; otherwise all group-matched rows	PMC Open Access|PMC:PMC12822264|pmc open access:PMC12822264:Tab3:table-3-characteristics-of-junior-doctors-trauma-x-ray-interpretation:1:overall	0.42.0	canonical	20000	1405750046	0.21000000000000002	0.7414827399312737	0.6141854325198606	0.9361922955639584	0.20622594360364221	0.27812642492899675	0.1793870273336436	0.8206129726663565	0.7189981502357002	0.09873236454887327	0.8568123123224965	0.46496435633654754	0.11532957239122288	-0.27651838359472614	0.051633930289054907	0.20188906373158488	0.3852294877971872	0.06963605153349994	0.27227749596746853	0.5195393864904977	0.10602455058075011	0.17961654382895909	0.24449449980376992	0.75550550019623	0.8203834561710409	0.8939754494192499	0.5299676361585904	0.7116927975090463	0.8225930075717294	0.03883417894930554	0.09999188216644626	0.16708652733205964	0.6743715282903834	0.8665244970354344	0.99511348333504	0.23692117047843095	0.4689698600978529	0.6509963927037775	0.001206628185394998	0.20572381080170796	0.4905484904669878	0.0016273179676533501	0.27744922399781824	0.6615777604107893	0.052349665930950896	0.18098084559885813	0.27732405277401734	0.7226759472259826	0.8190191544011418	0.9476503340690491	0.25681682966219305	0.7046411863487636	0.8297382724441021	0.008196431226954723	0.09839342359272667	0.207238963962171	0.6402342205715328	0.8648294861748482	0.9993420419829048	0.06858408678867635	0.4638820802143204	0.7361718664399383
PMC Open Access	PMC:PMC12822264	Accuracy of junior doctor plain trauma X-ray interpretation: a systematic review and meta-analysis	pmc open access:PMC12822264:Tab3:table-3-characteristics-of-junior-doctors-trauma-x-ray-interpretation:1:overall	Overall structured 2 x 2 data	6	0.3333333333333333	continuity-corrected bivariate REML	manifest source_sheet where recorded; otherwise all group-matched rows	PMC Open Access|PMC:PMC12822264|pmc open access:PMC12822264:Tab3:table-3-characteristics-of-junior-doctors-trauma-x-ray-interpretation:1:overall	0.42.0	canonical	20000	1405750046	0.22	0.7601675029619657	0.6141854325198606	0.9361922955639584	0.21195523530936916	0.27882701441918145	0.18489080461448176	0.8151091953855183	0.7308140360798985	0.10413231175178408	0.8402941189460107	0.48195948973689023	0.08012661598404502	-0.27820801322507543	0.05313535541386058	0.20750020063167843	0.3961537388492522	0.06989953557185824	0.27296641835274627	0.5211400609808408	0.10842002462556075	0.1851259319019682	0.25193956178953625	0.7480604382104636	0.8148740680980318	0.8915799753744392	0.5446987075682356	0.7236978201770933	0.831076249103066	0.041107548975876186	0.10545265583099228	0.1754969879549398	0.6552368447797542	0.8503632120029296	0.9917551221000205	0.24734741761098755	0.4860455536553819	0.6701263831453982	0.0012496958541669241	0.21141035411806658	0.5053900132467911	0.0016439743205247904	0.27811022346300474	0.664840329634662	0.05275714733651021	0.18654230580304676	0.28583917436048367	0.7141608256395162	0.8134576941969532	0.9472428526634897	0.2682890928726332	0.716823004069284	0.8379471521491111	0.008692474203617814	0.10377696769822607	0.217143624774939	0.6251044432099252	0.8508404887929121	0.9991072187897216	0.07199475592238008	0.4808552160273951	0.7549174412204719
PMC Open Access	PMC:PMC12822264	Accuracy of junior doctor plain trauma X-ray interpretation: a systematic review and meta-analysis	pmc open access:PMC12822264:Tab3:table-3-characteristics-of-junior-doctors-trauma-x-ray-interpretation:1:overall	Overall structured 2 x 2 data	6	0.3333333333333333	continuity-corrected bivariate REML	manifest source_sheet where recorded; otherwise all group-matched rows	PMC Open Access|PMC:PMC12822264|pmc open access:PMC12822264:Tab3:table-3-characteristics-of-junior-doctors-trauma-x-ray-interpretation:1:overall	0.42.0	canonical	20000	1405750046	0.23	0.7780113035465377	0.6141854325198606	0.9361922955639584	0.2173945136301219	0.2794233356753771	0.19039458189531994	0.8096054181046801	0.741946793198322	0.1096056776993537	0.823794402369544	0.4987254162093007	0.04578309882300635	-0.27928588733723697	0.05460826521022633	0.21283674250879392	0.4067152872537012	0.07018955246703543	0.27356510315285265	0.5227626968910396	0.11083134758665396	0.19066798448772143	0.2593205126693687	0.7406794873306313	0.8093320155122785	0.889168652413346	0.5588826537539573	0.7350181726463754	0.8389760811276405	0.043428817967212194	0.11098682351243672	0.18395118564587234	0.636753476207735	0.8341713489651208	0.9881916509378128	0.25779813898548254	0.5028853590769131	0.688644898577854	0.001291419347881301	0.21691431864778046	0.5194315656500338	0.0016598979243545827	0.27880612744183025	0.6676401271835293	0.05312195495990257	0.1921322435677109	0.29427896705754386	0.705721032942456	0.8078677564322891	0.9468780450400973	0.2796969702173832	0.7283192842759328	0.845585363736424	0.009200885994466739	0.10923393353665763	0.22705158350578772	0.6115983652392069	0.8364595418499827	0.9990390167235879	0.0754477162332492	0.49760093756050316	0.7728360362754767
PMC Open Access	PMC:PMC12822264	Accuracy of junior doctor plain trauma X-ray interpretation: a systematic review and meta-analysis	pmc open access:PMC12822264:Tab3:table-3-characteristics-of-junior-doctors-trauma-x-ray-interpretation:1:overall	Overall structured 2 x 2 data	6	0.3333333333333333	continuity-corrected bivariate REML	manifest source_sheet where recorded; otherwise all group-matched rows	PMC Open Access|PMC:PMC12822264|pmc open access:PMC12822264:Tab3:table-3-characteristics-of-junior-doctors-trauma-x-ray-interpretation:1:overall	0.42.0	canonical	20000	1405750046	0.24000000000000002	0.7950402793845222	0.6141854325198606	0.9361922955639584	0.22255024964353004	0.27992323837455957	0.19589835917615814	0.8041016408238418	0.7524539992303645	0.11515396996375335	0.8073654086831596	0.5152687793297783	0.012325129298637494	-0.2797715000547438	0.055953250162430024	0.21783831451799884	0.4167393567857489	0.0703778809870439	0.27399657623213464	0.5241738910491004	0.11340380972474781	0.19610397320317235	0.26676220817314655	0.7332377918268534	0.8038960267968276	0.886596190275252	0.5725494000718376	0.7457108031267762	0.8463506863353889	0.04579951585787709	0.11659587486940545	0.19244946246425582	0.6188978648562296	0.8180058302875837	0.9836216623847509	0.2682782335517196	0.519495999291309	0.7065675149791735	0.0013317937414408956	0.22206798863557684	0.533246470834547	0.0016751273815609688	0.27931665148775864	0.6707162953395998	0.05330198196843797	0.1976654375129081	0.3028002992893213	0.6971997007106786	0.8023345624870919	0.9466980180315621	0.29104100221051366	0.7391863116632905	0.8527104161368141	0.009722135063994743	0.11476583342866802	0.23696284180213883	0.5953016671798499	0.8216757457026801	0.9989029165756532	0.07894539191135654	0.5141258675111833	0.7899530054390604
PMC Open Access	PMC:PMC12822264	Accuracy of junior doctor plain trauma X-ray interpretation: a systematic review and meta-analysis	pmc open access:PMC12822264:Tab3:table-3-characteristics-of-junior-doctors-trauma-x-ray-interpretation:1:overall	Overall structured 2 x 2 data	6	0.3333333333333333	continuity-corrected bivariate REML	manifest source_sheet where recorded; otherwise all group-matched rows	PMC Open Access|PMC:PMC12822264|pmc open access:PMC12822264:Tab3:table-3-characteristics-of-junior-doctors-trauma-x-ray-interpretation:1:overall	0.42.0	canonical	20000	1405750046	0.25	0.8112781244591328	0.6141854325198606	0.9361922955639584	0.22742852519035672	0.28033360981103733	0.2014021364569963	0.7985978635430037	0.7623869380489446	0.12077873767670168	0.7910483014020258	0.5315951878988086	-0.020229823057107077	-0.2796829365603243	0.05721930851169541	0.22258691361987773	0.4264503110585134	0.07052983038319033	0.27436572848340157	0.5256524220258268	0.11593892243162605	0.20155765157879652	0.2743958321292382	0.7256041678707618	0.7984423484212035	0.8840610775683739	0.5857267285730204	0.7558265145664156	0.8532507596825083	0.04822123844020541	0.12228134014872773	0.20099216404572195	0.6016451310666525	0.801912026233105	0.9783099044049762	0.2787923080582597	0.5358831480205501	0.7239079901105017	0.00136896126028869	0.22704655252547393	0.5460356548585674	0.0016874130079636454	0.2798627815545286	0.6730560561122011	0.05373086603425196	0.20321099082334748	0.3113297060147237	0.6886702939852763	0.7967890091766525	0.9462691339657481	0.30232172333287227	0.7494743735365883	0.8593723421526703	0.010256713836421362	0.12037422151586206	0.24687740131251143	0.5794655063590802	0.807009234539712	0.9987467173865492	0.08249022155390158	0.5304355976929079	0.8062913051886461
PMC Open Access	PMC:PMC12822264	Accuracy of junior doctor plain trauma X-ray interpretation: a systematic review and meta-analysis	pmc open access:PMC12822264:Tab3:table-3-characteristics-of-junior-doctors-trauma-x-ray-interpretation:1:overall	Overall structured 2 x 2 data	6	0.3333333333333333	continuity-corrected bivariate REML	manifest source_sheet where recorded; otherwise all group-matched rows	PMC Open Access|PMC:PMC12822264|pmc open access:PMC12822264:Tab3:table-3-characteristics-of-junior-doctors-trauma-x-ray-interpretation:1:overall	0.42.0	canonical	20000	1405750046	0.26	0.8267463724926178	0.6141854325198606	0.9361922955639584	0.2320350642890382	0.2806605169484552	0.2069059137378345	0.7930940862621655	0.7717914368436122	0.12648157297150386	0.7748753312864521	0.5477093163033101	-0.0518710412061657	-0.27903705618930774	0.0584725671230295	0.22712371797181297	0.43552923511874425	0.07072612480504305	0.27471994498995034	0.526799088099577	0.11854830366695081	0.20693841455545942	0.28187601817394276	0.7181239818260572	0.7930615854445406	0.8814516963330491	0.5984404665123192	0.7654107717934096	0.8597206753739757	0.05069565094650588	0.12804479157728263	0.20957963964899465	0.5849698703874995	0.7859259708160145	0.971502753576828	0.2893447148614792	0.5520515317846225	0.7406784675166529	0.0014030694048505824	0.23170983418765906	0.5581896305951463	0.0016970977454916025	0.2802671313683061	0.6751642936300037	0.0540168782068456	0.2088178558608057	0.3198519067840385	0.6801480932159614	0.7911821441391943	0.9459831217931544	0.3135396621160287	0.7592285378958865	0.8656148750834025	0.010805140247314177	0.12606069521648622	0.256795263686523	0.5650573836295326	0.7922341837712447	0.9984674542686418	0.08608467038148658	0.5465347889569567	0.8218717725677579
PMC Open Access	PMC:PMC12822264	Accuracy of junior doctor plain trauma X-ray interpretation: a systematic review and meta-analysis	pmc open access:PMC12822264:Tab3:table-3-characteristics-of-junior-doctors-trauma-x-ray-interpretation:1:overall	Overall structured 2 x 2 data	6	0.3333333333333333	continuity-corrected bivariate REML	manifest source_sheet where recorded; otherwise all group-matched rows	PMC Open Access|PMC:PMC12822264|pmc open access:PMC12822264:Tab3:table-3-characteristics-of-junior-doctors-trauma-x-ray-interpretation:1:overall	0.42.0	canonical	20000	1405750046	0.27	0.8414646362081757	0.6141854325198606	0.9361922955639584	0.23637526119173458	0.28090932288835496	0.21240969101867269	0.7875903089813273	0.7807085730649852	0.13226411248555292	0.758871557193147	0.5636149873458003	-0.08259307901502866	-0.2778496488623754	0.05957895250768061	0.23133696255740888	0.444168979863283	0.07080386975756515	0.2749217882760516	0.5278522242655448	0.12121241866284492	0.21254395867392595	0.28930103725119993	0.7106989627488	0.787456041326074	0.8787875813371548	0.6107146553050297	0.7745043846982513	0.8657994421908062	0.053224491867652345	0.1338878448115157	0.21821224220348828	0.5688467076887864	0.7700761255327926	0.9640004242983536	0.29993958341963417	0.5680050141271988	0.7568896479899512	0.0014356425170446389	0.23609832328176575	0.5702387710721071	0.0017061234129980305	0.2805802087484943	0.6776740774772522	0.0543686724312151	0.21441875862812593	0.3283790169877558	0.6716209830122442	0.7855812413718741	0.9456313275687847	0.3246953412248208	0.7684893134482141	0.8714764099132736	0.011367959417371698	0.13182689674234072	0.26671643057489025	0.5499223231361784	0.7771202062616949	0.998370786482943	0.0897312415219658	0.5624272536476884	0.8367133597283443
PMC Open Access	PMC:PMC12822264	Accuracy of junior doctor plain trauma X-ray interpretation: a systematic review and meta-analysis	pmc open access:PMC12822264:Tab3:table-3-characteristics-of-junior-doctors-trauma-x-ray-interpretation:1:overall	Overall structured 2 x 2 data	6	0.3333333333333333	continuity-corrected bivariate REML	manifest source_sheet where recorded; otherwise all group-matched rows	PMC Open Access|PMC:PMC12822264|pmc open access:PMC12822264:Tab3:table-3-characteristics-of-junior-doctors-trauma-x-ray-interpretation:1:overall	0.42.0	canonical	20000	1405750046	0.28	0.8554508105601306	0.6141854325198606	0.9361922955639584	0.2404542055168427	0.2810847830740829	0.2179134682995109	0.7820865317004891	0.7891752742386459	0.13812803892627307	0.7430562183648255	0.5793152406969224	-0.11239459219530512	-0.2761355698632082	0.06063996591828999	0.2353371548408806	0.4526275173255328	0.07088656082818398	0.27510308241661136	0.5291099286341925	0.1234843319213961	0.2179611215952843	0.2969865441398622	0.7030134558601377	0.7820388784047156	0.8765156680786039	0.6225717022576062	0.7831440891128669	0.8715214906337985	0.05580957702646399	0.1398121604474334	0.22689032835765818	0.5532506772992314	0.7543847909837919	0.9562054420371606	0.3105808465996204	0.5837466652656726	0.7725509345084942	0.0014666862048489135	0.24023661601701057	0.5819003840193929	0.001714518458271796	0.28083042654399826	0.6802265856038843	0.054590492207916584	0.2199666189165484	0.3368089717076671	0.6631910282923329	0.7800333810834517	0.9454095077920832	0.33578927753853144	0.7772932119353152	0.8769907937193843	0.011945745459737324	0.1376745146799464	0.27664090362943006	0.5352953261543052	0.7623113909008561	0.9981650198733916	0.09343248662053426	0.5781160237346172	0.8508333331056732
PMC Open Access	PMC:PMC12822264	Accuracy of junior doctor plain trauma X-ray interpretation: a systematic review and meta-analysis	pmc open access:PMC12822264:Tab3:table-3-characteristics-of-junior-doctors-trauma-x-ray-interpretation:1:overall	Overall structured 2 x 2 data	6	0.3333333333333333	continuity-corrected bivariate REML	manifest source_sheet where recorded; otherwise all group-matched rows	PMC Open Access|PMC:PMC12822264|pmc open access:PMC12822264:Tab3:table-3-characteristics-of-junior-doctors-trauma-x-ray-interpretation:1:overall	0.42.0	canonical	20000	1405750046	0.29000000000000004	0.8687212463394046	0.6141854325198606	0.9361922955639584	0.24427670482694197	0.28119112529625456	0.2234172455803491	0.7765827544196509	0.7972248291222591	0.14407508270365119	0.7274438342510424	0.5948123894341247	-0.1412774120883622	-0.2739088569052799	0.061617396210961385	0.23907948015177596	0.46037479590254454	0.07092884682008549	0.2752085103929517	0.5299453626148319	0.12602917894123875	0.22342706959604156	0.3043447201404339	0.6956552798595661	0.7765729304039584	0.873970821058761	0.6340325170869856	0.7913630428238254	0.8769173254422278	0.058452803925931364	0.1458194455940392	0.2356142585281173	0.53815747824824	0.7388692423984996	0.9475254211371029	0.32127226267121334	0.599278819665723	0.7876705553611922	0.0014962060321666308	0.24418990012038455	0.5927515620708488	0.0017223085523363282	0.2810912029023645	0.6823265398061463	0.05482273191002553	0.22537838109363018	0.3455011107630194	0.6544988892369806	0.7746216189063697	0.9451772680899745	0.3468219822307201	0.7856732292382369	0.8821879796823459	0.012539103433440278	0.14360528563916372	0.2865686845030606	0.5208003778553129	0.7473381119689199	0.997885930983169	0.09719101598647104	0.5936034070740563	0.8642474435155935
PMC Open Access	PMC:PMC12822264	Accuracy of junior doctor plain trauma X-ray interpretation: a systematic review and meta-analysis	pmc open access:PMC12822264:Tab3:table-3-characteristics-of-junior-doctors-trauma-x-ray-interpretation:1:overall	Overall structured 2 x 2 data	6	0.3333333333333333	continuity-corrected bivariate REML	manifest source_sheet where recorded; otherwise all group-matched rows	PMC Open Access|PMC:PMC12822264|pmc open access:PMC12822264:Tab3:table-3-characteristics-of-junior-doctors-trauma-x-ray-interpretation:1:overall	0.42.0	canonical	20000	1405750046	0.3	0.8812908992306927	0.6141854325198606	0.9361922955639584	0.24784730496653884	0.28123211664036557	0.22892102286118726	0.7710789771388127	0.8048873251264772	0.15010702363268436	0.7120450899881121	0.6101080666035308	-0.1692458092425806	-0.2711828326271619	0.06259871022953789	0.24254573858198664	0.4675568604481947	0.07103070085505515	0.27521643397624174	0.5305363539511644	0.1282825399589702	0.2289002811246083	0.3118712523922314	0.6881287476077685	0.7710997188753916	0.8717174600410298	0.645116634978458	0.7991912508411334	0.8820140696053791	0.06115615639417031	0.15191145551334395	0.2443843969495336	0.5235436397407807	0.7235426472948282	0.9383538610270489	0.33201743367115677	0.6146031235072507	0.8022556691876002	0.0015242075193413727	0.2476692898237782	0.6034575179098799	0.0017295169173673559	0.2810301230161082	0.6847427091743004	0.05493417713415837	0.23097472889964007	0.35415268258274274	0.6458473174172573	0.7690252711003599	0.9450658228658416	0.3577939608477371	0.7936592586242784	0.8870945713923503	0.013148671456935728	0.14962099597264586	0.2964997748498018	0.5065923559673132	0.7324598642557825	0.9974299334302176	0.10100950845132564	0.6088910337293609	0.8769700721572397
PMC Open Access	PMC:PMC12822264	Accuracy of junior doctor plain trauma X-ray interpretation: a systematic review and meta-analysis	pmc open access:PMC12822264:Tab3:table-3-characteristics-of-junior-doctors-trauma-x-ray-interpretation:1:overall	Overall structured 2 x 2 data	6	0.3333333333333333	continuity-corrected bivariate REML	manifest source_sheet where recorded; otherwise all group-matched rows	PMC Open Access|PMC:PMC12822264|pmc open access:PMC12822264:Tab3:table-3-characteristics-of-junior-doctors-trauma-x-ray-interpretation:1:overall	0.42.0	canonical	20000	1405750046	0.31	0.8931734583778568	0.6141854325198606	0.9361922955639584	0.2511703084285829	0.28121111982519903	0.23442480014202544	0.7655751998579745	0.8121900241177774	0.1562256927092613	0.6968675522720106	0.6252032633387812	-0.1963059061058462	-0.2679701950390756	0.06345135277304528	0.24578541908891202	0.4742179560179936	0.07104034740159308	0.27518217965779784	0.5309360142421248	0.1306365954371695	0.2343560838391836	0.31957889693294855	0.6804211030670513	0.7656439161608164	0.8693634045628303	0.6558423277056337	0.8066559314209512	0.8868359203501283	0.06392170954999907	0.158089995330259	0.25320111172532217	0.509386622156713	0.7084148102105097	0.9287418527500809	0.34281982067110905	0.6297205735994891	0.8163124549064746	0.0015506961436631804	0.2508665798017037	0.6137785117214335	0.0017361646039947135	0.2808710642357385	0.6871884805401088	0.055075421753547245	0.23644583507605865	0.3628061084958498	0.6371938915041502	0.7635541649239412	0.9449245782464527	0.3687057133859441	0.8012784470460241	0.8917342783357428	0.013775122997264288	0.15572348356970145	0.30643417632477654	0.49298705987899855	0.7176627803185254	0.996986510899177	0.10489072108703924	0.6239798938771084	0.8890143565027102
PMC Open Access	PMC:PMC12822264	Accuracy of junior doctor plain trauma X-ray interpretation: a systematic review and meta-analysis	pmc open access:PMC12822264:Tab3:table-3-characteristics-of-junior-doctors-trauma-x-ray-interpretation:1:overall	Overall structured 2 x 2 data	6	0.3333333333333333	continuity-corrected bivariate REML	manifest source_sheet where recorded; otherwise all group-matched rows	PMC Open Access|PMC:PMC12822264|pmc open access:PMC12822264:Tab3:table-3-characteristics-of-junior-doctors-trauma-x-ray-interpretation:1:overall	0.42.0	canonical	20000	1405750046	0.32	0.9043814577244939	0.6141854325198606	0.9361922955639584	0.254249790980783	0.2811311408578617	0.23992857742286366	0.7600714225771363	0.8191576864975254	0.16243297396320033	0.6819162502882289	0.6400983597579579	-0.22246520743626497	-0.26428309796653593	0.06429790401530547	0.24886254925664394	0.48074167833992326	0.07109599988602691	0.27517431624793015	0.5315695874056431	0.13309608373194193	0.23988205351931347	0.32730728085132665	0.6726927191486731	0.7601179464806865	0.8669039162680581	0.6662267041421321	0.8137818322531896	0.8914045332847607	0.06675163511525932	0.16435692181587164	0.2620647748791473	0.4956648718753324	0.6934927794250367	0.9187351683861303	0.3536827563675285	0.6446315489859721	0.8298461889234504	0.0015756773398689391	0.2537978841745788	0.6231037296540783	0.0017422707270375567	0.2806314547991258	0.688983309345886	0.055480175117579696	0.2419495566907374	0.3714575569886991	0.6285424430113008	0.7580504433092625	0.9445198248824203	0.37955773436766715	0.8085555034426233	0.8961282990234982	0.014419169352094753	0.16191463972835096	0.31637189058421195	0.4796630387547098	0.7029830197446639	0.996618411547935	0.10883749891321436	0.6388703685150662	0.9003922992799515
PMC Open Access	PMC:PMC12822264	Accuracy of junior doctor plain trauma X-ray interpretation: a systematic review and meta-analysis	pmc open access:PMC12822264:Tab3:table-3-characteristics-of-junior-doctors-trauma-x-ray-interpretation:1:overall	Overall structured 2 x 2 data	6	0.3333333333333333	continuity-corrected bivariate REML	manifest source_sheet where recorded; otherwise all group-matched rows	PMC Open Access|PMC:PMC12822264|pmc open access:PMC12822264:Tab3:table-3-characteristics-of-junior-doctors-trauma-x-ray-interpretation:1:overall	0.42.0	canonical	20000	1405750046	0.33	0.9149263727797275	0.6141854325198606	0.9361922955639584	0.25708961675091474	0.2809948695323161	0.24543235470370184	0.7545676452962982	0.8258128516765478	0.168730806392383	0.6671941487323225	0.6547931496146949	-0.24773222404740503	-0.2601332231650326	0.06509048895590683	0.251696852563641	0.48675361393740324	0.07114287104671496	0.27510066389160487	0.5320139722921632	0.13554019115036417	0.2453676800704792	0.3351359932659225	0.6648640067340774	0.7546323199295208	0.8644598088496355	0.6762858013280104	0.8205915045544121	0.8957393475671411	0.06964820710246222	0.1707141452478038	0.2709757624072492	0.4823578432207787	0.6787813429790345	0.9083748721203224	0.3646094553196855	0.659335836231592	0.8428613115524026	0.0015990800315966644	0.25669090233801917	0.6319636919048144	0.0017477690874057358	0.28055908100904486	0.6907262821431014	0.055758741255313424	0.24747397011041355	0.38001036657415327	0.6199896334258463	0.7525260298895865	0.9442412587446866	0.39035051291590556	0.815512966421186	0.9002956448262084	0.015081562343881147	0.1681964111095834	0.3263129192854395	0.46670880053546887	0.6884594055057276	0.9960460728657768	0.11285278470884266	0.6535622539437285	0.9111148631493081
PMC Open Access	PMC:PMC12822264	Accuracy of junior doctor plain trauma X-ray interpretation: a systematic review and meta-analysis	pmc open access:PMC12822264:Tab3:table-3-characteristics-of-junior-doctors-trauma-x-ray-interpretation:1:overall	Overall structured 2 x 2 data	6	0.3333333333333333	continuity-corrected bivariate REML	manifest source_sheet where recorded; otherwise all group-matched rows	PMC Open Access|PMC:PMC12822264|pmc open access:PMC12822264:Tab3:table-3-characteristics-of-junior-doctors-trauma-x-ray-interpretation:1:overall	0.42.0	canonical	20000	1405750046	0.34	0.9248187049730301	0.6141854325198606	0.9361922955639584	0.2596934519434725	0.28080471399099327	0.25093613198454	0.74906386801546	0.8321760816398415	0.17512118598215454	0.6527025341311006	0.6692868594855852	-0.2721161708419295	-0.2555318454874449	0.06579731800424883	0.25426580586175607	0.4921884871036601	0.07114617994903945	0.2749358382291489	0.5321999700665802	0.13790724850829467	0.2508595561487559	0.3426441616221367	0.6573558383778634	0.7491404438512441	0.8620927514917051	0.6860346671104889	0.8271055414622953	0.8998578623969583	0.07261380790906467	0.17716363135156887	0.2799344543316117	0.46944599721675195	0.6642834354735613	0.8976978506644768	0.37560302208803487	0.6738326491872949	0.8553614842258122	0.0016207592521923222	0.25925290298298875	0.6404025454372827	0.001752515648177323	0.28032835148003327	0.6924627951334077	0.0560024294536907	0.2530066697594623	0.3887238452488853	0.6112761547511144	0.7469933302405377	0.9439975705463093	0.4010845328278201	0.8221714374279336	0.9042534149521193	0.01576309724758795	0.17457080177805367	0.3362572640868964	0.45413006843883535	0.6742624879869658	0.9957701095747022	0.11693962903408976	0.6680547807999184	0.9211920531967762
PMC Open Access	PMC:PMC12822264	Accuracy of junior doctor plain trauma X-ray interpretation: a systematic review and meta-analysis	pmc open access:PMC12822264:Tab3:table-3-characteristics-of-junior-doctors-trauma-x-ray-interpretation:1:overall	Overall structured 2 x 2 data	6	0.3333333333333333	continuity-corrected bivariate REML	manifest source_sheet where recorded; otherwise all group-matched rows	PMC Open Access|PMC:PMC12822264|pmc open access:PMC12822264:Tab3:table-3-characteristics-of-junior-doctors-trauma-x-ray-interpretation:1:overall	0.42.0	canonical	20000	1405750046	0.35000000000000003	0.934068055375491	0.6141854325198606	0.9361922955639584	0.26206477733729794	0.28056283033033297	0.25643990926537824	0.7435600907346218	0.838266173146605	0.18160616781440886	0.6384413311988091	0.6835781631207933	-0.2956267241766819	-0.25048989225469764	0.0664078226006997	0.2566080377925586	0.4972444185703918	0.07109527214695728	0.2747209224379302	0.5323428156104769	0.14035307899749797	0.25637752199043995	0.35029979358479246	0.6497002064152075	0.7436224780095602	0.859646921002502	0.6954874352546527	0.8333427860407512	0.9037758731260611	0.07565093485270209	0.1837074033270716	0.2889412347539854	0.45691078422381115	0.6500004726446169	0.8867372751173664	0.38666645746464423	0.6881206438706691	0.867349638783915	0.0016410220919071742	0.2616735790171767	0.6481853077009404	0.0017568549555497762	0.2801440189622856	0.6939379887479108	0.05629545735043452	0.2585996125231914	0.3973858957349962	0.6026141042650038	0.7414003874768086	0.9437045426495654	0.4117602726470255	0.8285497844905998	0.9080170309568347	0.016464615975953736	0.18103987533371602	0.34620492664812685	0.44216015581761914	0.6600953996187233	0.9952939418265127	0.12110120056138757	0.6823466282663213	0.9306329889875885
PMC Open Access	PMC:PMC12822264	Accuracy of junior doctor plain trauma X-ray interpretation: a systematic review and meta-analysis	pmc open access:PMC12822264:Tab3:table-3-characteristics-of-junior-doctors-trauma-x-ray-interpretation:1:overall	Overall structured 2 x 2 data	6	0.3333333333333333	continuity-corrected bivariate REML	manifest source_sheet where recorded; otherwise all group-matched rows	PMC Open Access|PMC:PMC12822264|pmc open access:PMC12822264:Tab3:table-3-characteristics-of-junior-doctors-trauma-x-ray-interpretation:1:overall	0.42.0	canonical	20000	1405750046	0.36000000000000004	0.9426831892554923	0.6141854325198606	0.9361922955639584	0.2642068996945187	0.2802711480441088	0.2619436865462164	0.7380563134537836	0.8441003431786799	0.18818786827104025	0.6244093625011351	0.6976651914592653	-0.3182738267543572	-0.24501799779622702	0.06695544781259981	0.2586422357843544	0.5019362767074073	0.07102645785534752	0.2743681426934362	0.5324548930418755	0.1428112713684065	0.2618128663758692	0.35786631435807026	0.6421336856419297	0.7381871336241308	0.8571887286315932	0.7046573938126286	0.8393205133212145	0.9075076737041559	0.07876220718505496	0.19034754396463904	0.2979964919107838	0.44473461562674504	0.6359326272289607	0.87552300430365	0.39780266293686645	0.7021979289735117	0.8788280199036063	0.0016598187475241196	0.26379697787955014	0.6554354436724156	0.0017607386728037476	0.2798363022553637	0.6952870817501924	0.05650261416665979	0.26410169140602613	0.40608541459394615	0.5939145854060538	0.7358983085939739	0.9434973858333401	0.4223782057347067	0.8346653207760779	0.911600437566652	0.017187010549116824	0.18760575713915514	0.35615590862978214	0.43062519525409876	0.6462221047321238	0.9949445992474775	0.12534079681148802	0.6964359339557357	0.9394459676199224
PMC Open Access	PMC:PMC12822264	Accuracy of junior doctor plain trauma X-ray interpretation: a systematic review and meta-analysis	pmc open access:PMC12822264:Tab3:table-3-characteristics-of-junior-doctors-trauma-x-ray-interpretation:1:overall	Overall structured 2 x 2 data	6	0.3333333333333333	continuity-corrected bivariate REML	manifest source_sheet where recorded; otherwise all group-matched rows	PMC Open Access|PMC:PMC12822264|pmc open access:PMC12822264:Tab3:table-3-characteristics-of-junior-doctors-trauma-x-ray-interpretation:1:overall	0.42.0	canonical	20000	1405750046	0.37	0.9506720926870659	0.6141854325198606	0.9361922955639584	0.26612296219465925	0.27993139195078837	0.2674474638270546	0.7325525361729455	0.8496943914910301	0.19486846733672353	0.6106045620064203	0.7115455387072764	-0.34006753068064555	-0.23912655397978944	0.06743969908458293	0.2605287726164698	0.5059508572605746	0.07093897002273965	0.2740469343957364	0.5322033339913337	0.1452062370524648	0.26726769814199747	0.36526280838503544	0.6347371916149644	0.7327323018580025	0.854793762947535	0.7135570474467618	0.8450545900840731	0.9110662309297695	0.08195037362575193	0.1970861978552322	0.3071006182288676	0.43290082834440646	0.6220790569235044	0.8640819379721667	0.4090144434823731	0.7160620724035289	0.8897982215432744	0.001677132894540842	0.2656560292130059	0.6622669831064025	0.0017641549672510544	0.2794402310286943	0.6966302978711735	0.05680468189726568	0.2697402568937987	0.41475635444568987	0.5852436455543101	0.7302597431062012	0.9431953181027344	0.43293880033958476	0.8405339615219605	0.9150162753289286	0.017931226878667283	0.19427063664766586	0.36611021169362223	0.4191038993673643	0.6323667067089351	0.9944920124761552	0.12966185538885944	0.7103202998665231	0.9476385189733503
PMC Open Access	PMC:PMC12822264	Accuracy of junior doctor plain trauma X-ray interpretation: a systematic review and meta-analysis	pmc open access:PMC12822264:Tab3:table-3-characteristics-of-junior-doctors-trauma-x-ray-interpretation:1:overall	Overall structured 2 x 2 data	6	0.3333333333333333	continuity-corrected bivariate REML	manifest source_sheet where recorded; otherwise all group-matched rows	PMC Open Access|PMC:PMC12822264|pmc open access:PMC12822264:Tab3:table-3-characteristics-of-junior-doctors-trauma-x-ray-interpretation:1:overall	0.42.0	canonical	20000	1405750046	0.38	0.9580420222262995	0.6141854325198606	0.9361922955639584	0.26781595399370506	0.2795451011338249	0.27295124110789276	0.7270487588921073	0.8550628434962563	0.20165021100628766	0.5970241509957593	0.7252162647940942	-0.3610178712305402	-0.23282575743220535	0.06786728376073396	0.2621588759537926	0.5099179429195064	0.07083956881455351	0.2736402682468849	0.5322500799438404	0.14757738986621977	0.27270447856928515	0.37291556173056206	0.6270844382694379	0.7272955214307149	0.8524226101337802	0.7221981743214982	0.850559615492384	0.9144633349837078	0.08521832046185614	0.20392557369976533	0.3162540103822351	0.4213936449092477	0.6084380931117093	0.8524383268807567	0.4203045087560378	0.7297101041813515	0.9002612181293145	0.0016945037319738149	0.26739398445702434	0.6687005875039307	0.0017687154557543567	0.2791046512089875	0.6979866978590388	0.0571031260901453	0.27536472194540085	0.42338610209553923	0.5766138979044607	0.7246352780545993	0.9428968739098548	0.44344251966675136	0.846170362337304	0.9182760295951593	0.01869826889987849	0.20103676983743868	0.3760678375025167	0.40793532883488515	0.6186852567329423	0.993955990450988	0.13406796581157474	0.723996794721045	0.9552174541474036
PMC Open Access	PMC:PMC12822264	Accuracy of junior doctor plain trauma X-ray interpretation: a systematic review and meta-analysis	pmc open access:PMC12822264:Tab3:table-3-characteristics-of-junior-doctors-trauma-x-ray-interpretation:1:overall	Overall structured 2 x 2 data	6	0.3333333333333333	continuity-corrected bivariate REML	manifest source_sheet where recorded; otherwise all group-matched rows	PMC Open Access|PMC:PMC12822264|pmc open access:PMC12822264:Tab3:table-3-characteristics-of-junior-doctors-trauma-x-ray-interpretation:1:overall	0.42.0	canonical	20000	1405750046	0.39	0.9647995485050872	0.6141854325198606	0.9361922955639584	0.269288718995789	0.2791136453297885	0.278455018388731	0.721544981611269	0.8602190762040849	0.20853541380226598	0.5836647831454522	0.7386738944472655	-0.381134765359635	-0.2261256540578217	0.06823761242398739	0.26368244521671025	0.5134241790617692	0.07072724332190915	0.2733028281628802	0.5321563218570079	0.1502902937566861	0.27823426579520416	0.3805700027420101	0.6194299972579899	0.7217657342047958	0.8497097062433138	0.7305918781082787	0.855849045202492	0.9177097299277122	0.08856908026309787	0.21086794672275572	0.3254570693496351	0.41019813110823006	0.5950073973515043	0.8406140456846674	0.43167547269536605	0.7431385159420101	0.9102173910866596	0.001709068045175985	0.26880587245543613	0.6744885170365863	0.0017714229321770596	0.2786131822635475	0.699097048792856	0.057398700113908394	0.2807773029548804	0.43217942128926173	0.5678205787107382	0.7192226970451197	0.9426012998860913	0.4538898219453941	0.8515880414030225	0.9213901595373089	0.019489203090076398	0.20790648175753512	0.38602878772044513	0.39697760719133396	0.6053729581863058	0.9934363797421814	0.13856288203344666	0.7374619529278073	0.9621889079225403
PMC Open Access	PMC:PMC12822264	Accuracy of junior doctor plain trauma X-ray interpretation: a systematic review and meta-analysis	pmc open access:PMC12822264:Tab3:table-3-characteristics-of-junior-doctors-trauma-x-ray-interpretation:1:overall	Overall structured 2 x 2 data	6	0.3333333333333333	continuity-corrected bivariate REML	manifest source_sheet where recorded; otherwise all group-matched rows	PMC Open Access|PMC:PMC12822264|pmc open access:PMC12822264:Tab3:table-3-characteristics-of-junior-doctors-trauma-x-ray-interpretation:1:overall	0.42.0	canonical	20000	1405750046	0.4	0.9709505944546686	0.6141854325198606	0.9361922955639584	0.2705439639147439	0.27863823912347885	0.28395879566956916	0.7160412043304308	0.8651754295148684	0.2155264614085521	0.5705226642840807	0.7519144130694013	-0.40042793017058786	-0.21903618138526726	0.06858241302648242	0.26497555950704443	0.5166194076105745	0.07063429737637837	0.2729032362927458	0.5320758960971976	0.15286470735456006	0.28360525936711595	0.38826610156127206	0.6117338984387279	0.716394740632884	0.8471352926454395	0.7387486355862851	0.8609353011729073	0.9208152272116987	0.09200584126816812	0.2179156611958461	0.33471020047312044	0.399300152618572	0.5817840912884924	0.828628833630535	0.44312985153992845	0.7563432572287945	0.9196665512136155	0.0017221665052905455	0.270041182359434	0.680097075715033	0.0017736911796812846	0.2781204150877541	0.7004445742133847	0.05757071243820064	0.2863671384064119	0.4408593321538816	0.5591406678461184	0.7136328615935881	0.9424292875617993	0.464281160495434	0.8567994877170102	0.9243682102511298	0.02030516341590915	0.21488216919168968	0.3959930640124984	0.38631831412125833	0.5921016014211513	0.9927531544907756	0.14315053576049758	0.750711770347563	0.9685583759413985
PMC Open Access	PMC:PMC12822264	Accuracy of junior doctor plain trauma X-ray interpretation: a systematic review and meta-analysis	pmc open access:PMC12822264:Tab3:table-3-characteristics-of-junior-doctors-trauma-x-ray-interpretation:1:overall	Overall structured 2 x 2 data	6	0.3333333333333333	continuity-corrected bivariate REML	manifest source_sheet where recorded; otherwise all group-matched rows	PMC Open Access|PMC:PMC12822264|pmc open access:PMC12822264:Tab3:table-3-characteristics-of-junior-doctors-trauma-x-ray-interpretation:1:overall	0.42.0	canonical	20000	1405750046	0.41000000000000003	0.976500468757824	0.6141854325198606	0.9361922955639584	0.27158426569375416	0.27811995424766983	0.28946257295040734	0.7105374270495927	0.8699433048164249	0.2226258134264567	0.5575936512846926	0.764933259545884	-0.4189068174731314	-0.21156720921194005	0.06885350252860313	0.266001934257528	0.5194937254265474	0.07051046541348775	0.27240328373410905	0.5319953671782455	0.15521066918772033	0.2890471819086666	0.39602738387397424	0.6039726161260257	0.7109528180913335	0.8447893308122795	0.7466783402681226	0.8658298690579276	0.9237888047158231	0.0955319575031376	0.22507113307707832	0.3440138135175595	0.3886863316588916	0.5687648645983439	0.8165005073000221	0.4546700602304638	0.7693197287145412	0.928607957316186	0.0017343131792322303	0.27103745534825496	0.6850555847684103	0.0017760495101844613	0.2775599848846292	0.7015414807120864	0.05768930350521827	0.29190072530219274	0.44960909899351376	0.5503909010064862	0.7080992746978072	0.9423106964947817	0.47461698379309464	0.8618162572085739	0.927218910477845	0.021147356757779005	0.22196630344634993	0.4059606680448797	0.3759436768930181	0.5790270716677296	0.9919899777969045	0.14783505066987548	0.7637416969912846	0.9743307471966368
PMC Open Access	PMC:PMC12822264	Accuracy of junior doctor plain trauma X-ray interpretation: a systematic review and meta-analysis	pmc open access:PMC12822264:Tab3:table-3-characteristics-of-junior-doctors-trauma-x-ray-interpretation:1:overall	Overall structured 2 x 2 data	6	0.3333333333333333	continuity-corrected bivariate REML	manifest source_sheet where recorded; otherwise all group-matched rows	PMC Open Access|PMC:PMC12822264|pmc open access:PMC12822264:Tab3:table-3-characteristics-of-junior-doctors-trauma-x-ray-interpretation:1:overall	0.42.0	canonical	20000	1405750046	0.42000000000000004	0.9814538950336537	0.6141854325198606	0.9361922955639584	0.272412078343514	0.2775597302348809	0.2949663502312456	0.7050336497687544	0.874533252542568	0.22983600625985315	0.5448733337210703	0.7777253160667572	-0.4365805613125834	-0.20372857896689645	0.06901351527631253	0.2668047727104803	0.521915734117801	0.07031763348796541	0.2718464657999362	0.531778147459392	0.15758054453661874	0.29457421471573597	0.40390661797346594	0.5960933820265341	0.705425785284264	0.8424194554633809	0.7543903424323946	0.8705433847933677	0.9266386934333001	0.09915095969950341	0.2323368527721609	0.3533683227311249	0.37834400437061727	0.5559460647143211	0.8042451490166311	0.46629840712405096	0.7820627724389347	0.9370403314454674	0.001748389815214896	0.27189635158484887	0.6895340924149091	0.0017814283728070021	0.2770342580132362	0.7025639165569416	0.05799133998358453	0.2973077298162502	0.45839007809748994	0.54160992190251	0.7026922701837497	0.9420086600164153	0.4848977355354226	0.8666490582791152	0.9299502580516447	0.022017068866006028	0.22916143326976623	0.41593160148490516	0.3658406914691551	0.5662422128318132	0.9905981963158882	0.15262075764703112	0.7765466267318254	0.9795103323183939
PMC Open Access	PMC:PMC12822264	Accuracy of junior doctor plain trauma X-ray interpretation: a systematic review and meta-analysis	pmc open access:PMC12822264:Tab3:table-3-characteristics-of-junior-doctors-trauma-x-ray-interpretation:1:overall	Overall structured 2 x 2 data	6	0.3333333333333333	continuity-corrected bivariate REML	manifest source_sheet where recorded; otherwise all group-matched rows	PMC Open Access|PMC:PMC12822264|pmc open access:PMC12822264:Tab3:table-3-characteristics-of-junior-doctors-trauma-x-ray-interpretation:1:overall	0.42.0	canonical	20000	1405750046	0.43	0.9858150371789197	0.6141854325198606	0.9361922955639584	0.2730297392525184	0.27695838362725755	0.30047012751208374	0.6995298724879162	0.8789550501086634	0.23715965613652293	0.5323571012505234	0.7902848950045986	-0.45345793592839634	-0.19553014217432108	0.06917745762083861	0.26736788582588844	0.5238244560759995	0.07017285698826616	0.271215061388197	0.5313618035032351	0.15999117284277062	0.30001729664647736	0.41163504211580054	0.5883649578841994	0.6999827033535226	0.8400088271572294	0.7618934859037577	0.8750857117482429	0.9293724535566459	0.10286656708657005	0.23971538802435993	0.36277414690677706	0.36826117941844216	0.5433237714145389	0.7918772740023287	0.47801708693211986	0.7945666591087639	0.9449618710208751	0.001761063182673628	0.27259843703952097	0.6936626963050766	0.0017864032463059348	0.2765208753759818	0.7036438582739744	0.05803300528788801	0.3027494225759419	0.4671243845434615	0.5328756154565385	0.697250577424058	0.941966994712112	0.49512385470378123	0.871307828101743	0.9325695948347429	0.02291567091054396	0.23647018790937638	0.42590586600100494	0.3559970740004279	0.5536267955285681	0.9895384758701228	0.1575122111664406	0.7891208840696887	0.9841008880758019
PMC Open Access	PMC:PMC12822264	Accuracy of junior doctor plain trauma X-ray interpretation: a systematic review and meta-analysis	pmc open access:PMC12822264:Tab3:table-3-characteristics-of-junior-doctors-trauma-x-ray-interpretation:1:overall	Overall structured 2 x 2 data	6	0.3333333333333333	continuity-corrected bivariate REML	manifest source_sheet where recorded; otherwise all group-matched rows	PMC Open Access|PMC:PMC12822264|pmc open access:PMC12822264:Tab3:table-3-characteristics-of-junior-doctors-trauma-x-ray-interpretation:1:overall	0.42.0	canonical	20000	1405750046	0.44	0.9895875212220556	0.6141854325198606	0.9361922955639584	0.2734394750171726	0.27631661591639545	0.30597390479292197	0.694026095207078	0.8832177714358801	0.24459946227325954	0.520040199149148	0.8026057228521462	-0.4695473220729076	-0.18698179836990947	0.06929434911661711	0.2677144320729022	0.5255884585431567	0.07002346698050975	0.27053133384533573	0.5311187209536556	0.1624317066192567	0.3054091048916432	0.41936552144776185	0.580634478552238	0.6945908951083568	0.8375682933807433	0.7691961418846355	0.879466009620234	0.9319970414484502	0.10668270014095851	0.24720938694005845	0.3722317094447632	0.3584264981316005	0.5308938587938168	0.7794099789285951	0.48982817175729	0.8068250724699776	0.9523702580697323	0.00177144713534044	0.27303293680408064	0.6969968481656743	0.0017900863716964165	0.27590580009225296	0.7043306763862007	0.05834513021751003	0.3084020425521875	0.47591472016746694	0.5240852798325331	0.6915979574478126	0.9416548697824899	0.5052957756263318	0.8758018008239272	0.9350836726185581	0.023844626694421767	0.24389528031518837	0.43588346326272465	0.3464012148542308	0.5411345631060711	0.9883455662088595	0.16251420695247568	0.801458207955306	0.9881056384402436
PMC Open Access	PMC:PMC12822264	Accuracy of junior doctor plain trauma X-ray interpretation: a systematic review and meta-analysis	pmc open access:PMC12822264:Tab3:table-3-characteristics-of-junior-doctors-trauma-x-ray-interpretation:1:overall	Overall structured 2 x 2 data	6	0.3333333333333333	continuity-corrected bivariate REML	manifest source_sheet where recorded; otherwise all group-matched rows	PMC Open Access|PMC:PMC12822264|pmc open access:PMC12822264:Tab3:table-3-characteristics-of-junior-doctors-trauma-x-ray-interpretation:1:overall	0.42.0	canonical	20000	1405750046	0.45	0.9927744539878083	0.6141854325198606	0.9361922955639584	0.27364340683423627	0.2756350203563928	0.31147768207376014	0.6885223179262399	0.8873298491045265	0.2521582101927769	0.5079177739919467	0.8146809211877826	-0.4848566799958616	-0.1780935328000257	0.06933946579388292	0.2678564772846671	0.5268425028919576	0.06984412775264102	0.26980597275517376	0.5306769334925165	0.16495922898515764	0.3108887016571249	0.4270951946874945	0.5729048053125054	0.6891112983428751	0.8350407710148423	0.7763062401106897	0.8836927960876443	0.9345188687458188	0.11060349438511854	0.25482158115747233	0.38174143841614966	0.3488291963848533	0.5186520466997115	0.7668550741342263	0.501733600072278	0.818831090724719	0.9592626657683696	0.0017777498254597265	0.27333360339516904	0.7001555081828742	0.0017906885278109283	0.275322962126225	0.7052513341479196	0.05848103645548827	0.313918546204863	0.4847411959653517	0.5152588040346482	0.686081453795137	0.9415189635445117	0.515413928039527	0.8801395686582354	0.9374987112365918	0.024805500610728226	0.2514395104973607	0.4458643949407251	0.3370747323986967	0.5288043787107445	0.9861741893626752	0.1676318010703588	0.8135517326345517	0.9915272925008394
PMC Open Access	PMC:PMC12822264	Accuracy of junior doctor plain trauma X-ray interpretation: a systematic review and meta-analysis	pmc open access:PMC12822264:Tab3:table-3-characteristics-of-junior-doctors-trauma-x-ray-interpretation:1:overall	Overall structured 2 x 2 data	6	0.3333333333333333	continuity-corrected bivariate REML	manifest source_sheet where recorded; otherwise all group-matched rows	PMC Open Access|PMC:PMC12822264|pmc open access:PMC12822264:Tab3:table-3-characteristics-of-junior-doctors-trauma-x-ray-interpretation:1:overall	0.42.0	canonical	20000	1405750046	0.46	0.9953784388202257	0.6141854325198606	0.9361922955639584	0.273643555493573	0.27491408776938103	0.3169814593545983	0.6830185406454017	0.8912991300323426	0.25983877520098314	0.4959849111185705	0.8265029846027327	-0.4993935277016552	-0.16887545421749295	0.06930083431090939	0.26789325579144974	0.5279557792251428	0.06962259941359424	0.26913708931546754	0.5304070880326718	0.16748841371885442	0.3163164064577957	0.43484843274302404	0.565151567256976	0.6836835935422043	0.8325115862811455	0.7832312975738227	0.8877740020910413	0.9369438546557578	0.11463331533693909	0.26255478916648956	0.39130376662740857	0.3394590683280513	0.5065939433502649	0.7542232014674629	0.5137351634485642	0.8305771649323848	0.9656357624299119	0.0017826079388749392	0.27332178222382353	0.7027455890113818	0.0017908846217201356	0.2745908205001695	0.7060084502576853	0.058747449962308275	0.31932526965115593	0.4934174453042063	0.5065825546957937	0.6806747303488441	0.9412525500376916	0.5254787371486298	0.884329136711576	0.9398204499421037	0.025799966434119023	0.25910576904671	0.45584866270678426	0.32794137856336253	0.5167279477878334	0.9842584118721038	0.17287033061268794	0.8253939654499501	0.9943680594731491
PMC Open Access	PMC:PMC12822264	Accuracy of junior doctor plain trauma X-ray interpretation: a systematic review and meta-analysis	pmc open access:PMC12822264:Tab3:table-3-characteristics-of-junior-doctors-trauma-x-ray-interpretation:1:overall	Overall structured 2 x 2 data	6	0.3333333333333333	continuity-corrected bivariate REML	manifest source_sheet where recorded; otherwise all group-matched rows	PMC Open Access|PMC:PMC12822264|pmc open access:PMC12822264:Tab3:table-3-characteristics-of-junior-doctors-trauma-x-ray-interpretation:1:overall	0.42.0	canonical	20000	1405750046	0.47000000000000003	0.9974015885677396	0.6141854325198606	0.9361922955639584	0.27344184600518284	0.2741542114423971	0.32248523663543655	0.6775147633645635	0.8951329254513045	0.26764412603374116	0.4842366652391864	0.8380637554901746	-0.5131649233285532	-0.159337833077565	0.069187149663016	0.26770095752938206	0.5285965246868951	0.06936739469441609	0.26839836691437235	0.5299736141847893	0.16997906589480885	0.3217092752955255	0.4425177001557944	0.5574822998442056	0.6782907247044745	0.8300209341051911	0.789978445031431	0.8917170214995143	0.9392774723394284	0.11877677472406793	0.2704119197881081	0.40091913168607995	0.33030643200770765	0.49471508055556873	0.7415239394429833	0.5258344908032944	0.8420550943002844	0.971485713048181	0.0017860253826289894	0.27311667615472207	0.704921945758154	0.0017906783015993657	0.27382819446569695	0.7067583948511813	0.058883727862784584	0.32474176164273605	0.5021374252601	0.4978625747399	0.6752582383572638	0.9411162721372154	0.5354906236872778	0.8883779722891083	0.9420541929440238	0.026829817050774425	0.2668970408274452	0.4658362682337979	0.3190245815622977	0.5047496788749656	0.9825040665771856	0.17823543616503154	0.8369767614963124	0.9966296609987457
PMC Open Access	PMC:PMC12822264	Accuracy of junior doctor plain trauma X-ray interpretation: a systematic review and meta-analysis	pmc open access:PMC12822264:Tab3:table-3-characteristics-of-junior-doctors-trauma-x-ray-interpretation:1:overall	Overall structured 2 x 2 data	6	0.3333333333333333	continuity-corrected bivariate REML	manifest source_sheet where recorded; otherwise all group-matched rows	PMC Open Access|PMC:PMC12822264|pmc open access:PMC12822264:Tab3:table-3-characteristics-of-junior-doctors-trauma-x-ray-interpretation:1:overall	0.42.0	canonical	20000	1405750046	0.48000000000000004	0.998845535995202	0.6141854325198606	0.9361922955639584	0.27304011189098454	0.2733556911969781	0.3279890139162747	0.6720109860837253	0.898838055852653	0.2755773286828292	0.4726680853011286	0.8493543955626556	-0.5261774506940734	-0.1494911404325464	0.06902954887219585	0.2673096519094268	0.5288111913798014	0.06910933310966656	0.26761860795933	0.5294223904729365	0.17226502855278486	0.32713154640598996	0.4504316408043553	0.5495683591956445	0.6728684535940102	0.8277349714472148	0.7965544514984447	0.8955287558159306	0.9415247901503704	0.12303874808954941	0.2783959758224955	0.4105879760675286	0.32136209687698053	0.4830109427233524	0.7287658971768893	0.5380330298890001	0.8532559982359494	0.976808178474615	0.001788006039791257	0.2726898421160881	0.7064143547946375	0.0017900726141903142	0.27300501658085996	0.7072308273278711	0.05905250784715333	0.3302033941132654	0.5109509295066869	0.48904907049331314	0.6697966058867346	0.9409474921528466	0.5454500039761122	0.8922930493116942	0.9442048498616178	0.027896975245795173	0.2748164088520374	0.4758272131957805	0.3105219740601398	0.49292142399851463	0.9798902775175866	0.18373308625487297	0.8482912949956689	0.9983133408949145
PMC Open Access	PMC:PMC12822264	Accuracy of junior doctor plain trauma X-ray interpretation: a systematic review and meta-analysis	pmc open access:PMC12822264:Tab3:table-3-characteristics-of-junior-doctors-trauma-x-ray-interpretation:1:overall	Overall structured 2 x 2 data	6	0.3333333333333333	continuity-corrected bivariate REML	manifest source_sheet where recorded; otherwise all group-matched rows	PMC Open Access|PMC:PMC12822264|pmc open access:PMC12822264:Tab3:table-3-characteristics-of-junior-doctors-trauma-x-ray-interpretation:1:overall	0.42.0	canonical	20000	1405750046	0.49	0.9997114417528099	0.6141854325198606	0.9361922955639584	0.27244009916870426	0.2725187366976922	0.3334927911971129	0.6665072088028872	0.9024208914814381	0.28364155041146405	0.4612742345453288	0.8603653539295196	-0.5384372072074811	-0.13934608782329028	0.0688473117356551	0.2667132368531629	0.5288884510754814	0.06886718392953872	0.2667902213718094	0.529041110250947	0.17463082580538006	0.33259317884092227	0.458130381913948	0.5418696180860519	0.6674068211590778	0.82536917419462	0.802965746898987	0.8992156544898544	0.9436905083806764	0.12742439393008517	0.28651005787528283	0.42031074718281836	0.3126173331571072	0.47147699063000037	0.7159567983685087	0.55033202570111	0.8641702849988073	0.9815983122749548	0.0017885537696740814	0.27203841698726006	0.7078881252701259	0.001789070020583321	0.27211693857408575	0.7080924511866888	0.05928306140555282	0.3356787581037953	0.5196291413426342	0.4803708586573658	0.6643212418962048	0.9407169385944472	0.5553572899804837	0.89608088840272	0.9462769717473317	0.029003505684584447	0.28286705834879505	0.48582149926786583	0.3020063871448449	0.48125865204987994	0.9775035586356688	0.18936960401211766	0.8593280272215622	0.9994198724792182
PMC Open Access	PMC:PMC12822264	Accuracy of junior doctor plain trauma X-ray interpretation: a systematic review and meta-analysis	pmc open access:PMC12822264:Tab3:table-3-characteristics-of-junior-doctors-trauma-x-ray-interpretation:1:overall	Overall structured 2 x 2 data	6	0.3333333333333333	continuity-corrected bivariate REML	manifest source_sheet where recorded; otherwise all group-matched rows	PMC Open Access|PMC:PMC12822264|pmc open access:PMC12822264:Tab3:table-3-characteristics-of-junior-doctors-trauma-x-ray-interpretation:1:overall	0.42.0	canonical	20000	1405750046	0.5	1.0	0.6141854325198606	0.9361922955639584	0.27164347005248646	0.27164347005248646	0.33899656847795107	0.661003431522049	0.905887388886369	0.2918400639704318	0.4500502065238927	0.8710863315297542	-0.5499497934761073	-0.12891366847024577	0.06864666248312318	0.2659378669462728	0.5284479438141291	0.06864666248312318	0.2659378669462728	0.5284479438141291	0.17704561543309646	0.3379779964770036	0.46591785382897205	0.5340821461710279	0.6620220035229964	0.8229543845669034	0.8092184430370006	0.9027837513334913	0.9457789920758027	0.1319391745248656	0.2947573683723348	0.430087897447725	0.3040638429902334	0.46010868077455636	0.7031035564311939	0.5627324954215623	0.8747876167531062	0.9858507552839092	0.0017876724080485105	0.2713733492023472	0.7088142743691122	0.0017876724080485105	0.2713733492023472	0.7088142743691122	0.059497305857772645	0.34108314704529463	0.5283630992653665	0.4716369007346334	0.6589168529547054	0.9405026941422273	0.5652128893672587	0.8997475931290118	0.9482747832340842	0.030151628245293622	0.2910522810334169	0.4958191281263088	0.293680836219492	0.46975718086953167	0.9744748250250426	0.1951516962968739	0.8700766707663535	0.9998950996181587
PMC Open Access	PMC:PMC12866021	Diagnostic accuracy of deep learning using ultra-widefield fundus imaging for retinal detachment: a systematic review and meta-analysis	pmc open access:PMC12866021:Tab2:table-2-diagnostic-performance-of-deep-learning-models-in-individual-studies:1:overall	Overall structured 2 x 2 data	11	0.0909090909090909	continuity-corrected bivariate REML	manifest source_sheet where recorded; otherwise all group-matched rows	PMC Open Access|PMC:PMC12866021|pmc open access:PMC12866021:Tab2:table-2-diagnostic-performance-of-deep-learning-models-in-individual-studies:1:overall	0.42.0	canonical	20000	3596568284	0.01	0.08079313589591118	0.9277476356313984	0.9848816540798508	0.04896500854194316	0.6060540663383411	0.024244638817261646	0.9757553611827383	0.38266094315699295	0.000740476222247169	0.959899703741593	0.008768289754089637	0.8791065678456818	-0.07202484614182154	0.03749252463640585	0.04872939493583552	0.058086258533280546	0.464055816384066	0.6031378086204677	0.7189504144029666	0.016575511513153077	0.024103957127019744	0.03939194874416068	0.9606080512558393	0.9758960428729803	0.9834244884868468	0.2288827600491831	0.3826598827465224	0.566515008280018	0.00033646133624704836	0.0007404760298569405	0.0015752965208368833	0.7760586133403496	0.9589204381657377	0.9998711760673931	0.0043671752668812455	0.008768287753407173	0.016937145497003658	0.007836024087695249	0.04686178636919916	0.07160503820544778	0.09698873550088083	0.5800218774720287	0.886276258637853	0.010766097372416678	0.023691620014825335	0.14706157483416052	0.8529384251658388	0.9763083799851746	0.9892339026275833	0.045290152188126966	0.3725162957035586	0.8697101194351874	4.788330690969302e-05	0.0007602908705380438	0.005948498048216682	0.2591731677039038	0.8577518640295091	0.9996569787753029	0.0007562104354664259	0.008973946832318974	0.05253507848273238
PMC Open Access	PMC:PMC12866021	Diagnostic accuracy of deep learning using ultra-widefield fundus imaging for retinal detachment: a systematic review and meta-analysis	pmc open access:PMC12866021:Tab2:table-2-diagnostic-performance-of-deep-learning-models-in-individual-studies:1:overall	Overall structured 2 x 2 data	11	0.0909090909090909	continuity-corrected bivariate REML	manifest source_sheet where recorded; otherwise all group-matched rows	PMC Open Access|PMC:PMC12866021|pmc open access:PMC12866021:Tab2:table-2-diagnostic-performance-of-deep-learning-models-in-individual-studies:1:overall	0.42.0	canonical	20000	3596568284	0.02	0.14144054254182067	0.9277476356313984	0.9848816540798508	0.09272645043745845	0.6555860771676649	0.033370931714374136	0.9666290682856259	0.5560214162266149	0.0014949346494771872	0.9909254521227941	0.01618613284130409	0.8494849095809734	-0.12525440970051657	0.07197744455751874	0.09231715644102126	0.10821169819976857	0.5088883516989952	0.6526923241525691	0.7650684609596495	0.02586013223141055	0.03318822695737222	0.04818246852265224	0.9518175314773477	0.9668117730426278	0.9741398677685894	0.3748815682032725	0.5560203080261998	0.7253080052229103	0.0006795559198737672	0.0014949342613567746	0.0031776340768871845	0.8466324514373558	0.9834917320281186	0.9999636161250405	0.008131107328076188	0.01618612919901183	0.030944536948019942	0.015424742214323071	0.08881672978759596	0.12901524380850513	0.1090546029951938	0.6279439274728101	0.9121517882353875	0.019406203243171438	0.03245639263252897	0.1532733543521037	0.8467266456478961	0.967543607367471	0.9805937967568286	0.0874625592641756	0.5453407602611524	0.9309707598175608	9.673909744087852e-05	0.0015349070895867437	0.011945883734984331	0.30508603007245205	0.8760112600804204	0.9997147529627542	0.0014296264851492706	0.0165604505966954	0.09343336659488968
PMC Open Access	PMC:PMC12866021	Diagnostic accuracy of deep learning using ultra-widefield fundus imaging for retinal detachment: a systematic review and meta-analysis	pmc open access:PMC12866021:Tab2:table-2-diagnostic-performance-of-deep-learning-models-in-individual-studies:1:overall	Overall structured 2 x 2 data	11	0.0909090909090909	continuity-corrected bivariate REML	manifest source_sheet where recorded; otherwise all group-matched rows	PMC Open Access|PMC:PMC12866021|pmc open access:PMC12866021:Tab2:table-2-diagnostic-performance-of-deep-learning-models-in-individual-studies:1:overall	0.42.0	canonical	20000	3596568284	0.03	0.1943918578315762	0.9277476356313984	0.9848816540798508	0.1327165306052659	0.6827267977460936	0.04249722461148663	0.9575027753885134	0.6549234526110462	0.002263775089506703	0.9295939660440808	0.023154150801136458	0.7352021082125046	-0.17123770703043975	0.1040851568476293	0.13215349841405283	0.15330762983345603	0.5354398996372066	0.6798304203077911	0.7886525266211709	0.03508020374968738	0.04228700285572426	0.05695440624592363	0.9430455937540764	0.9577129971442757	0.9649197962503125	0.476115852147826	0.6549224380291723	0.8000597044417826	0.0010294818628528582	0.0022637745022291034	0.004807714962446543	0.7218086683009445	0.9295054044472586	0.9995795780611725	0.011700903531964605	0.023154145642090968	0.04394085299941688	0.022682878961064617	0.12733978302073795	0.17958032869647123	0.11668636338008241	0.6550674726873946	0.9238058152212429	0.026897950633435957	0.04130279722564661	0.159403187358435	0.8405968126415647	0.9586972027743534	0.9731020493665641	0.12682844447025104	0.6451034241605189	0.9533548971382722	0.00014659730143389905	0.0023242573835973064	0.01799276222066792	0.26376945789938655	0.853134549787723	0.999647798862974	0.0020785214717906676	0.023684256126921224	0.13001708289592512
PMC Open Access	PMC:PMC12866021	Diagnostic accuracy of deep learning using ultra-widefield fundus imaging for retinal detachment: a systematic review and meta-analysis	pmc open access:PMC12866021:Tab2:table-2-diagnostic-performance-of-deep-learning-models-in-individual-studies:1:overall	Overall structured 2 x 2 data	11	0.0909090909090909	continuity-corrected bivariate REML	manifest source_sheet where recorded; otherwise all group-matched rows	PMC Open Access|PMC:PMC12866021|pmc open access:PMC12866021:Tab2:table-2-diagnostic-performance-of-deep-learning-models-in-individual-studies:1:overall	0.42.0	canonical	20000	3596568284	0.04	0.24229218908241482	0.9277476356313984	0.9848816540798508	0.1697314696311743	0.7005239016328371	0.05162351750859912	0.9483764824914008	0.7188565835149532	0.0030474127396661476	0.8570041215034154	0.029860664728286437	0.6147119324210006	-0.21243152435412838	0.13395358844237892	0.1690620058921098	0.19465838524750304	0.5528597060832823	0.6977608586243116	0.803403469111795	0.044227171658458644	0.05138686791039729	0.06579075896327527	0.9342092410367248	0.9486131320896027	0.9557728283415413	0.5504367511917775	0.7188556761920986	0.8435275246184185	0.001386445245706508	0.0030474119497142906	0.006466266003633614	0.6258034067388003	0.8570053501303625	0.9922179980329769	0.015162287370070802	0.029860658128482313	0.056326815196851704	0.02967728995461862	0.16289597961297217	0.22550429669218286	0.12248554139120019	0.6723121377947668	0.9307122014382329	0.033967307728654056	0.050179229779906395	0.16511002008771986	0.8348899799122799	0.9498207702200936	0.9660326922713459	0.1636589419209314	0.7100504536002635	0.9649555284903978	0.00019748908964867547	0.0031287661771964913	0.024089748695066884	0.21685702533937998	0.8140398833877851	0.999545753706123	0.002715177130898048	0.03053871706273988	0.1638250695397849
PMC Open Access	PMC:PMC12866021	Diagnostic accuracy of deep learning using ultra-widefield fundus imaging for retinal detachment: a systematic review and meta-analysis	pmc open access:PMC12866021:Tab2:table-2-diagnostic-performance-of-deep-learning-models-in-individual-studies:1:overall	Overall structured 2 x 2 data	11	0.0909090909090909	continuity-corrected bivariate REML	manifest source_sheet where recorded; otherwise all group-matched rows	PMC Open Access|PMC:PMC12866021|pmc open access:PMC12866021:Tab2:table-2-diagnostic-performance-of-deep-learning-models-in-individual-studies:1:overall	0.42.0	canonical	20000	3596568284	0.05	0.28639695711595625	0.9277476356313984	0.9848816540798508	0.2042797867899263	0.7132749902339836	0.060749810405711625	0.9392501895942884	0.7635806839852892	0.003846278934466397	0.7890348480675764	0.03639440617753917	0.5026378909516201	-0.25000255093841706	0.16219504433912746	0.20350472595442337	0.23304521363196315	0.5663294958593363	0.7105687434801498	0.8137140002420065	0.05332482395425339	0.06047547127203114	0.07461179510805582	0.9253882048919442	0.9395245287279689	0.9466751760457466	0.6073175078214906	0.7635798735152608	0.8719517858985658	0.0017506605222192813	0.003846277938229988	0.008154039638977116	0.5520610028164927	0.7890362187006217	0.9665088540647286	0.018555804786363563	0.036394398190057686	0.06829062345585081	0.036335225489291176	0.19634904379483592	0.26787487616331623	0.1268701520267193	0.6855835542810541	0.9353272425127728	0.04027961235269513	0.05917384621006457	0.1712835778403491	0.8287164221596505	0.9408261537899354	0.9597203876473048	0.19819135014752942	0.7556993457166246	0.9720524166311442	0.0002494469387504282	0.003948874354153616	0.030237468586054254	0.18287097381803394	0.7717282525768223	0.9993839569160914	0.0033454561997078858	0.03721492474210022	0.19558135394121387
PMC Open Access	PMC:PMC12866021	Diagnostic accuracy of deep learning using ultra-widefield fundus imaging for retinal detachment: a systematic review and meta-analysis	pmc open access:PMC12866021:Tab2:table-2-diagnostic-performance-of-deep-learning-models-in-individual-studies:1:overall	Overall structured 2 x 2 data	11	0.0909090909090909	continuity-corrected bivariate REML	manifest source_sheet where recorded; otherwise all group-matched rows	PMC Open Access|PMC:PMC12866021|pmc open access:PMC12866021:Tab2:table-2-diagnostic-performance-of-deep-learning-models-in-individual-studies:1:overall	0.42.0	canonical	20000	3596568284	0.060000000000000005	0.32744491915447627	0.9277476356313984	0.9848816540798508	0.2367146970646743	0.7229145520899078	0.06987610330282412	0.9301238966971759	0.7966222428953641	0.004660821937281659	0.7286323866269355	0.042807447817930916	0.40118746747245926	-0.2846374713365454	0.1886472485941923	0.23584514746031365	0.2689805997187117	0.5761190281446864	0.7202589921667122	0.8214529650155198	0.06233520718125645	0.06958430995877368	0.08346154649335503	0.916538453506645	0.9304156900412264	0.9376647928187436	0.6522522516192983	0.796621515516946	0.8919899831237182	0.0021223509490699856	0.004660820731053894	0.009871815057628266	0.49388423349542776	0.7286338191691831	0.932040503439836	0.02190538700048471	0.04280743848250542	0.07994214985448272	0.04298213728296161	0.22772510477070423	0.30734860807203485	0.13126524422473707	0.6954607979831626	0.938626895985029	0.04658653270962176	0.06814298933346552	0.1781428846069443	0.8218571153930553	0.9318570106665345	0.9534134672903782	0.2306342504615624	0.7895387918850261	0.9768419555599666	0.00030250470042251045	0.004785040063046243	0.03643655777344577	0.158248451744221	0.7232528046714475	0.999196461304558	0.003972864240749855	0.04376632640769469	0.22570829305763543
PMC Open Access	PMC:PMC12866021	Diagnostic accuracy of deep learning using ultra-widefield fundus imaging for retinal detachment: a systematic review and meta-analysis	pmc open access:PMC12866021:Tab2:table-2-diagnostic-performance-of-deep-learning-models-in-individual-studies:1:overall	Overall structured 2 x 2 data	11	0.0909090909090909	continuity-corrected bivariate REML	manifest source_sheet where recorded; otherwise all group-matched rows	PMC Open Access|PMC:PMC12866021|pmc open access:PMC12866021:Tab2:table-2-diagnostic-performance-of-deep-learning-models-in-individual-studies:1:overall	0.42.0	canonical	20000	3596568284	0.06999999999999999	0.3659236509002231	0.9277476356313984	0.9848816540798508	0.2672958659215185	0.7304689523728064	0.0790023961999366	0.9209976038000633	0.8220299334952323	0.005491507779101742	0.6756161107049308	0.04913421395997162	0.30969245980470766	-0.31678943694025147	0.21382879164937957	0.2663152965883858	0.30278510483539905	0.5843535697223478	0.7277892421908592	0.8274543175618891	0.07128151177341621	0.07870576524757894	0.0923586142062368	0.9076413857937632	0.9212942347524211	0.9287184882265838	0.6886466789750425	0.8220292766798385	0.9068762628100174	0.002501749042191089	0.005491506359075868	0.011620399398815965	0.44681138147624805	0.6756175604816241	0.8947294633275564	0.025226977161111403	0.04913420330760064	0.09135349760405333	0.04913163568827336	0.257358028414178	0.3444099670444473	0.13426745051161001	0.7033107255599398	0.9412071785935422	0.0525678823139922	0.07720714586727337	0.1851422642187967	0.8148577357812029	0.9227928541327266	0.9474321176860078	0.261171723486599	0.8156265971712751	0.9802920538698152	0.0003566976749154115	0.005637739570717996	0.04268766280825273	0.1397975883590267	0.6789157179166971	0.9987698214477546	0.004599776347853698	0.05022824574211959	0.2544821420359368
PMC Open Access	PMC:PMC12866021	Diagnostic accuracy of deep learning using ultra-widefield fundus imaging for retinal detachment: a systematic review and meta-analysis	pmc open access:PMC12866021:Tab2:table-2-diagnostic-performance-of-deep-learning-models-in-individual-studies:1:overall	Overall structured 2 x 2 data	11	0.0909090909090909	continuity-corrected bivariate REML	manifest source_sheet where recorded; otherwise all group-matched rows	PMC Open Access|PMC:PMC12866021|pmc open access:PMC12866021:Tab2:table-2-diagnostic-performance-of-deep-learning-models-in-individual-studies:1:overall	0.42.0	canonical	20000	3596568284	0.08	0.4021791902022728	0.9277476356313984	0.9848816540798508	0.2962221848548048	0.7365427950307977	0.08812868909704909	0.9118713109029509	0.8421753643558628	0.0063388211476512885	0.6290799001709145	0.05539928475003777	0.22690070996864176	-0.346779905452235	0.2376086987841809	0.295134726478731	0.33477803122469824	0.5908030663264241	0.7338388799537225	0.8324101280733206	0.08007772851836711	0.08783256713127274	0.10123426347233287	0.8987657365276671	0.9121674328687273	0.919922271481633	0.7187242575294794	0.842174767610043	0.9183711762468748	0.0028890970618158747	0.006338819509917021	0.01340062901642399	0.40789260785234877	0.6290813416246321	0.8571832808953191	0.028532071377883654	0.05539927280556502	0.10257565790330751	0.0551477176064798	0.28533271039898056	0.3793513307949023	0.1371222553278893	0.7094666192337669	0.9432395808547692	0.058169512589928134	0.08630033701208303	0.19161620796356474	0.8083837920364351	0.913699662987917	0.9418304874100718	0.28996684395150885	0.8363525605262574	0.9828956633771011	0.00041206268936772944	0.006507468166869097	0.04899144113747731	0.1248578917110927	0.6373460386842045	0.9983605463115438	0.005227940751506342	0.0566258964910127	0.2820971210603577
PMC Open Access	PMC:PMC12866021	Diagnostic accuracy of deep learning using ultra-widefield fundus imaging for retinal detachment: a systematic review and meta-analysis	pmc open access:PMC12866021:Tab2:table-2-diagnostic-performance-of-deep-learning-models-in-individual-studies:1:overall	Overall structured 2 x 2 data	11	0.0909090909090909	continuity-corrected bivariate REML	manifest source_sheet where recorded; otherwise all group-matched rows	PMC Open Access|PMC:PMC12866021|pmc open access:PMC12866021:Tab2:table-2-diagnostic-performance-of-deep-learning-models-in-individual-studies:1:overall	0.42.0	canonical	20000	3596568284	0.09	0.43646981706410287	0.9277476356313984	0.9848816540798508	0.32365080868610246	0.7415193354333799	0.09725498199416158	0.9027450180058384	0.8585399482346145	0.007203266330440262	0.5880498206677605	0.06162120260732099	0.1515800036036576	-0.37484861445678186	0.2602358853469833	0.32244838930104763	0.365046496033816	0.5962288231004146	0.738764461354932	0.8363613742853675	0.08879904811557385	0.09696489986262544	0.11013285832272406	0.8898671416772759	0.9030351001373745	0.9112009518844262	0.743998250309532	0.8585394029677813	0.9275151338944372	0.003284647528339541	0.0072032644709800345	0.015213370812852709	0.37512900088476575	0.5880512390246244	0.8206528221172065	0.031829445894029786	0.06162118939102382	0.11364663632439694	0.06119780944566442	0.3120220726929773	0.4125033781949393	0.14021086236227992	0.7148766317721156	0.9450902721512959	0.06360857525649065	0.0954894970129686	0.19872942817503772	0.8012705718249622	0.9045105029870314	0.9363914247435092	0.317164593876418	0.8532156716159336	0.9849302743581825	0.0004686381812642723	0.007394741123389666	0.05534856133461428	0.11278141134135689	0.5987834722692174	0.9979797727230253	0.005858724567616933	0.06297829105781944	0.3086967533026123
PMC Open Access	PMC:PMC12866021	Diagnostic accuracy of deep learning using ultra-widefield fundus imaging for retinal detachment: a systematic review and meta-analysis	pmc open access:PMC12866021:Tab2:table-2-diagnostic-performance-of-deep-learning-models-in-individual-studies:1:overall	Overall structured 2 x 2 data	11	0.0909090909090909	continuity-corrected bivariate REML	manifest source_sheet where recorded; otherwise all group-matched rows	PMC Open Access|PMC:PMC12866021|pmc open access:PMC12866021:Tab2:table-2-diagnostic-performance-of-deep-learning-models-in-individual-studies:1:overall	0.42.0	canonical	20000	3596568284	0.09999999999999999	0.4689955935892812	0.9277476356313984	0.9848816540798508	0.34970897950767804	0.7456551496173174	0.10638127489127408	0.893618725108726	0.8720967450141893	0.008085368215601203	0.5516596849229779	0.06781455199028535	0.08266409133369668	-0.40118104159899587	0.2817096619309592	0.3484498779969753	0.39387534355573534	0.600665903436321	0.7429704729851412	0.8398273863115827	0.09752183496756126	0.10611444921930133	0.1190552268114586	0.8809447731885415	0.8938855507806986	0.9024781650324387	0.7655343076927702	0.8720962442154074	0.9349624556918872	0.00368866377130248	0.008085366130286254	0.017059523646634975	0.3471256832352641	0.5516610717153014	0.7857151451468071	0.035126101013277955	0.06781453751892075	0.12459589326991657	0.06660015830473234	0.3373568121071583	0.44383852604679797	0.14200593612198592	0.7193176582434921	0.9463596931690699	0.06923121201642207	0.10472249965482074	0.20549845714031062	0.794501542859689	0.8952775003451793	0.930768787983578	0.3428943040274447	0.8672037954126643	0.9865640380230246	0.0005264642874287431	0.008300094712340254	0.06175970333602929	0.10279472660507528	0.5633241482553966	0.9974388047851765	0.0064932482266243175	0.0693003760782383	0.33439103117557023
PMC Open Access	PMC:PMC12866021	Diagnostic accuracy of deep learning using ultra-widefield fundus imaging for retinal detachment: a systematic review and meta-analysis	pmc open access:PMC12866021:Tab2:table-2-diagnostic-performance-of-deep-learning-models-in-individual-studies:1:overall	Overall structured 2 x 2 data	11	0.0909090909090909	continuity-corrected bivariate REML	manifest source_sheet where recorded; otherwise all group-matched rows	PMC Open Access|PMC:PMC12866021|pmc open access:PMC12866021:Tab2:table-2-diagnostic-performance-of-deep-learning-models-in-individual-studies:1:overall	0.42.0	canonical	20000	3596568284	0.11	0.499915958164528	0.9277476356313984	0.9848816540798508	0.37450176183666906	0.7491294400996423	0.11550756778838657	0.8844924322116134	0.8835112873852272	0.008985673354686982	0.519182838275282	0.07399119207562914	0.019266880110754003	-0.42592476608889884	0.3020170729132412	0.3732158500921246	0.4211867384186336	0.6041356911712027	0.7465571842563486	0.8425150898663977	0.1061990455325701	0.11526746364917496	0.1280479590631767	0.8719520409368232	0.884732536350825	0.8938009544674299	0.7841045724807845	0.8835108253077126	0.9411452614082123	0.0041014205140037195	0.008985671039273262	0.018940019818608083	0.32288178236421367	0.5191841888280144	0.7526015334787887	0.038427820874621176	0.07399117636315997	0.1354469753681325	0.07180752409520814	0.36157358525663824	0.47361504027224277	0.14363919159303065	0.7232687401782047	0.9473893212194093	0.07485680673427846	0.11393614050716222	0.2119298272409933	0.7880701727590066	0.8860638594928378	0.9251431932657214	0.3672717104167686	0.8789944137856454	0.9879047906673986	0.000585582938983991	0.009224087286805432	0.06822555868338875	0.09438321391491007	0.531200383047575	0.9966361035947696	0.00713246532245244	0.07560429815852268	0.35926661291197054
PMC Open Access	PMC:PMC12866021	Diagnostic accuracy of deep learning using ultra-widefield fundus imaging for retinal detachment: a systematic review and meta-analysis	pmc open access:PMC12866021:Tab2:table-2-diagnostic-performance-of-deep-learning-models-in-individual-studies:1:overall	Overall structured 2 x 2 data	11	0.0909090909090909	continuity-corrected bivariate REML	manifest source_sheet where recorded; otherwise all group-matched rows	PMC Open Access|PMC:PMC12866021|pmc open access:PMC12866021:Tab2:table-2-diagnostic-performance-of-deep-learning-models-in-individual-studies:1:overall	0.42.0	canonical	20000	3596568284	0.12	0.5293608652873644	0.9277476356313984	0.9848816540798508	0.3981173173286652	0.7520716838645535	0.12463386068549906	0.8753661393145009	0.8932541739736128	0.009904751091950952	0.49002167591856427	0.08016103378677682	-0.0393391893688001	-0.44919983150058757	0.3215096845141284	0.39674142594003775	0.447165818600269	0.6073544638393252	0.749472528016717	0.8447277611984488	0.11486200984743022	0.12441528136759436	0.1370394236527172	0.8629605763472827	0.8755847186324056	0.8851379901525698	0.800282219664949	0.8932537458724041	0.9463604107102954	0.004523204496471918	0.00990474854207484	0.020855826641804746	0.301660963993457	0.4900229878846444	0.721363296243123	0.041739526658205295	0.08016101684489432	0.14621917331060946	0.07681527890972885	0.3845333515504098	0.5021146269916306	0.14510947814026554	0.7264106146979061	0.9485299347148696	0.07973405712012749	0.12323658249399924	0.21911521559001076	0.7808847844099892	0.8767634175060007	0.9202659428798723	0.39040069484847834	0.889067648987357	0.9890248714571898	0.0006460379627519708	0.01016730042919799	0.07474683077232329	0.08719045204983412	0.5019786270078533	0.9960095349339334	0.007777213126797036	0.08190020172054477	0.38339326093909964
PMC Open Access	PMC:PMC12866021	Diagnostic accuracy of deep learning using ultra-widefield fundus imaging for retinal detachment: a systematic review and meta-analysis	pmc open access:PMC12866021:Tab2:table-2-diagnostic-performance-of-deep-learning-models-in-individual-studies:1:overall	Overall structured 2 x 2 data	11	0.0909090909090909	continuity-corrected bivariate REML	manifest source_sheet where recorded; otherwise all group-matched rows	PMC Open Access|PMC:PMC12866021|pmc open access:PMC12866021:Tab2:table-2-diagnostic-performance-of-deep-learning-models-in-individual-studies:1:overall	0.42.0	canonical	20000	3596568284	0.13	0.557438185027989	0.9277476356313984	0.9848816540798508	0.42063062597466194	0.7545780631327615	0.13376015358261156	0.8662398464173884	0.9016675699134393	0.010843194765012443	0.46368712301450443	0.08633255393863914	-0.0937510620134846	-0.4711056310893499	0.3401406673696803	0.4192021605983654	0.4720982778945306	0.6101854456787917	0.7520155092664081	0.84690695860892	0.12343325673599065	0.13358037147536372	0.1460467462203728	0.8539532537796272	0.8664196285246363	0.8765667432640093	0.8145016658859968	0.9016671718382505	0.9508185853935112	0.004954315139762528	0.010843191976186273	0.02280794810061709	0.2829094361350156	0.4636883954944728	0.6919587576599412	0.0450655106650219	0.08633253577715352	0.15692861769902466	0.08168349813668167	0.40644123820862366	0.529326712079186	0.14653373294221014	0.7291234241303657	0.9495702416808933	0.08488935652714438	0.13255384534528136	0.2257733998790646	0.774226600120935	0.8674461546547186	0.9151106434728555	0.4123747647288527	0.8977732519093883	0.9899746178442502	0.0007078751896087227	0.011130340171976148	0.08132423510751222	0.08096135522501706	0.4753610614346028	0.9953984118486576	0.008428246199422652	0.08819675689529276	0.4068281066200136
PMC Open Access	PMC:PMC12866021	Diagnostic accuracy of deep learning using ultra-widefield fundus imaging for retinal detachment: a systematic review and meta-analysis	pmc open access:PMC12866021:Tab2:table-2-diagnostic-performance-of-deep-learning-models-in-individual-studies:1:overall	Overall structured 2 x 2 data	11	0.0909090909090909	continuity-corrected bivariate REML	manifest source_sheet where recorded; otherwise all group-matched rows	PMC Open Access|PMC:PMC12866021|pmc open access:PMC12866021:Tab2:table-2-diagnostic-performance-of-deep-learning-models-in-individual-studies:1:overall	0.42.0	canonical	20000	3596568284	0.14	0.584238811642856	0.9277476356313984	0.9848816540798508	0.4421061867985133	0.7567217000789943	0.14288644647972407	0.857113553520276	0.9090062226918544	0.011801622982228267	0.43977824646973634	0.09251314909386976	-0.14446056517311961	-0.4917256625489862	0.35794538089085315	0.44063059439598007	0.4957327160224432	0.6126696374113271	0.7541960335653577	0.8485104141377784	0.1320132784099663	0.14275762763124644	0.15503371634711235	0.8449662836528876	0.8572423723687536	0.8679867215900336	0.82709816270968	0.9090058513262728	0.954673445039299	0.005395065254815265	0.011801619949835631	0.0247974266052132	0.26620253989291165	0.4397794794687938	0.6643000976923454	0.04840959780584847	0.09251312972100792	0.16758903200284836	0.08641977574577742	0.4273486439651405	0.5552139303933611	0.14791858059338528	0.7314622641440978	0.9503201761487257	0.09002668566167774	0.141928423726083	0.2331985479562588	0.766801452043741	0.8580715762739171	0.9099733143383221	0.4332783165993001	0.9053720400369287	0.9907901391715951	0.0007711425703573618	0.012113838296157883	0.08795849956438354	0.07550829522642431	0.4511145577409353	0.9943524874952248	0.009086259710193842	0.0945015228147926	0.429618586288503
PMC Open Access	PMC:PMC12866021	Diagnostic accuracy of deep learning using ultra-widefield fundus imaging for retinal detachment: a systematic review and meta-analysis	pmc open access:PMC12866021:Tab2:table-2-diagnostic-performance-of-deep-learning-models-in-individual-studies:1:overall	Overall structured 2 x 2 data	11	0.0909090909090909	continuity-corrected bivariate REML	manifest source_sheet where recorded; otherwise all group-matched rows	PMC Open Access|PMC:PMC12866021|pmc open access:PMC12866021:Tab2:table-2-diagnostic-performance-of-deep-learning-models-in-individual-studies:1:overall	0.42.0	canonical	20000	3596568284	0.15000000000000002	0.6098403047164005	0.9277476356313984	0.9848816540798508	0.46260002556244373	0.7585592850862338	0.15201273937683657	0.8479872606231634	0.9154637033395574	0.012780680982548948	0.41796481372088906	0.0987093872089577	-0.19187549099551143	-0.5111309175074428	0.3749299821311748	0.4610711766728799	0.5182419779122455	0.6148002669412476	0.7560523191186845	0.8497994866922549	0.14055214956258	0.1519150895753308	0.16409501901235674	0.8359049809876432	0.8480849104246692	0.85944785043742	0.8383345647635255	0.9154633558765966	0.9580396961180626	0.005845781799398536	0.01278067770183981	0.026825344847647592	0.25120902442737	0.41796600780702764	0.638278959095097	0.051775260842043265	0.09870936663159727	0.17821226668658918	0.09092311450319436	0.447381969898885	0.5799828452427718	0.1490933180375429	0.7336051199615857	0.951040527753387	0.09490681271741426	0.15138173801161914	0.2408740570236886	0.7591259429763112	0.8486182619883809	0.9050931872825857	0.4531877193926451	0.9120624750220099	0.9914980119382198	0.0008358902997347589	0.01311845371347882	0.09465036465763028	0.07069002320796686	0.42895998503166877	0.9926389310490243	0.009751906218511724	0.1008212059404544	0.4518045277520151
PMC Open Access	PMC:PMC12866021	Diagnostic accuracy of deep learning using ultra-widefield fundus imaging for retinal detachment: a systematic review and meta-analysis	pmc open access:PMC12866021:Tab2:table-2-diagnostic-performance-of-deep-learning-models-in-individual-studies:1:overall	Overall structured 2 x 2 data	11	0.0909090909090909	continuity-corrected bivariate REML	manifest source_sheet where recorded; otherwise all group-matched rows	PMC Open Access|PMC:PMC12866021|pmc open access:PMC12866021:Tab2:table-2-diagnostic-performance-of-deep-learning-models-in-individual-studies:1:overall	0.42.0	canonical	20000	3596568284	0.16	0.6343095546405662	0.9277476356313984	0.9848816540798508	0.4821612183907851	0.7601355124849152	0.16113903227394902	0.838860967726051	0.9211897304227613	0.013781042084141363	0.39797316528972054	0.10492719164487324	-0.2363363893508456	-0.5293823629956929	0.3910227646194566	0.48056505963440765	0.5397710734384998	0.6164541614717299	0.7576191405578332	0.8509584468491305	0.14905757799391986	0.16109501107765578	0.17313432654198246	0.8268656734580176	0.8389049889223441	0.8509424220060801	0.8484198712141009	0.921189404468236	0.961004699736565	0.0063068066869901235	0.013781038550226901	0.028892827766609782	0.2376665619187288	0.3979743213749046	0.6137804920825962	0.05516570506110725	0.10492716986872797	0.18880868837226214	0.09516506344139702	0.46606799712666774	0.6036228213240453	0.15002937090443583	0.7347642704054282	0.951621833390308	0.09975202121197004	0.16079171400844347	0.2477790618452587	0.7522209381547412	0.8392082859915565	0.9002479787880298	0.472172246723909	0.9179982466166088	0.9921182308605918	0.0009021709492258957	0.014144873938547835	0.10140058381675167	0.06639806641097022	0.4088543701741652	0.9903814401087954	0.010425808140966561	0.10716184893107868	0.47341967301885135
PMC Open Access	PMC:PMC12866021	Diagnostic accuracy of deep learning using ultra-widefield fundus imaging for retinal detachment: a systematic review and meta-analysis	pmc open access:PMC12866021:Tab2:table-2-diagnostic-performance-of-deep-learning-models-in-individual-studies:1:overall	Overall structured 2 x 2 data	11	0.0909090909090909	continuity-corrected bivariate REML	manifest source_sheet where recorded; otherwise all group-matched rows	PMC Open Access|PMC:PMC12866021|pmc open access:PMC12866021:Tab2:table-2-diagnostic-performance-of-deep-learning-models-in-individual-studies:1:overall	0.42.0	canonical	20000	3596568284	0.17	0.6577047787442195	0.9277476356313984	0.9848816540798508	0.5008330689020882	0.7614861334265317	0.17026532517106155	0.8297346748289385	0.9263019225957082	0.01480340922861223	0.37957501873249916	0.11117197900623817	-0.27812976001172035	-0.5465327997379813	0.4062546305522906	0.499270713959279	0.5603746734454267	0.6176853866380109	0.7591106680303514	0.8520155114508535	0.1575375259169249	0.1702485365639485	0.18216603727255656	0.8178339627274434	0.8297514634360514	0.8424624740830751	0.8575223465440844	0.9263016160927415	0.9636361620239793	0.006778497651799644	0.014803405436459466	0.031001044628302485	0.2253645919766808	0.3795761379308875	0.5906909636300293	0.058583932124749764	0.11117195603600959	0.1993874698966379	0.09924819606949237	0.4842386407226885	0.626279378108557	0.1509008285738636	0.7362553175411978	0.9522195950960488	0.10464178112856434	0.17021311736730632	0.25489107829539115	0.7451089217046084	0.8297868826326937	0.8953582188714356	0.49029488220386175	0.9233002240129484	0.9926661275861637	0.0009700396094244747	0.015193816657912126	0.10820992366883384	0.06254767008853578	0.39021948848396504	0.98807588854213	0.01110856729333099	0.1135289720908636	0.4944928149422694
PMC Open Access	PMC:PMC12866021	Diagnostic accuracy of deep learning using ultra-widefield fundus imaging for retinal detachment: a systematic review and meta-analysis	pmc open access:PMC12866021:Tab2:table-2-diagnostic-performance-of-deep-learning-models-in-individual-studies:1:overall	Overall structured 2 x 2 data	11	0.0909090909090909	continuity-corrected bivariate REML	manifest source_sheet where recorded; otherwise all group-matched rows	PMC Open Access|PMC:PMC12866021|pmc open access:PMC12866021:Tab2:table-2-diagnostic-performance-of-deep-learning-models-in-individual-studies:1:overall	0.42.0	canonical	20000	3596568284	0.18000000000000002	0.6800770457282799	0.9277476356313984	0.9848816540798508	0.5186540320090093	0.7626401085976867	0.17939161806817405	0.820608381931826	0.9308939637870312	0.015848516628274883	0.3625786629754195	0.11744876461561894	-0.31749838275286035	-0.5626282811126609	0.4209000459442621	0.517009135213018	0.5800177365779942	0.6189005327970294	0.7602214167651606	0.8528706272638061	0.16607541721112604	0.1794051982667284	0.1912893765804603	0.8087106234195397	0.8205948017332716	0.833924582788874	0.8657789836247984	0.9308936749566222	0.9659873673853058	0.007261229174532003	0.01584851257270104	0.03315121123153694	0.21413205979053268	0.36257974651078156	0.5689017313102952	0.062032789355594205	0.11744874045512124	0.20995681076110131	0.10338292815438034	0.5016327716081406	0.6479548905078852	0.1520164940189531	0.7376116790869671	0.9527668880722246	0.10931080147067385	0.1796789124368704	0.2622264567224898	0.73777354327751	0.8203210875631296	0.8906891985293262	0.5076130175040653	0.9280647728843402	0.9931536551756273	0.0010395540427499982	0.016266031403556945	0.11507916432879328	0.059071600593212474	0.3729992777108748	0.9846310322630767	0.011800772399926083	0.11992768157462838	0.515048662259464
PMC Open Access	PMC:PMC12866021	Diagnostic accuracy of deep learning using ultra-widefield fundus imaging for retinal detachment: a systematic review and meta-analysis	pmc open access:PMC12866021:Tab2:table-2-diagnostic-performance-of-deep-learning-models-in-individual-studies:1:overall	Overall structured 2 x 2 data	11	0.0909090909090909	continuity-corrected bivariate REML	manifest source_sheet where recorded; otherwise all group-matched rows	PMC Open Access|PMC:PMC12866021|pmc open access:PMC12866021:Tab2:table-2-diagnostic-performance-of-deep-learning-models-in-individual-studies:1:overall	0.42.0	canonical	20000	3596568284	0.19	0.7014714598838974	0.9277476356313984	0.9848816540798508	0.5356584490051043	0.7636211587193622	0.1885179109652865	0.8114820890347135	0.9350413966894862	0.01691713152457152	0.34682203726403465	0.12376224477920202	-0.3546494226198627	-0.5777092151046953	0.4348606975021548	0.533973976138628	0.5989827155452965	0.619926429471742	0.7612198167363895	0.8538946340659903	0.1745330555971696	0.18858080118649773	0.2003918273983509	0.7996081726016491	0.8114191988135022	0.8254669444028303	0.8733024458762224	0.9350411239833438	0.9681008242308907	0.007755393473926861	0.0169171272002381	0.03534459224578351	0.203828493094271	0.34682308640908466	0.548311148032132	0.06551500862091653	0.12376221943146604	0.2205241075323227	0.10710560201727001	0.5181387177798213	0.6686382839256073	0.15268704165811306	0.7386454722841895	0.9531938534409876	0.11371668182528917	0.18912471925408947	0.26991869691301984	0.73008130308698	0.8108752807459105	0.8862833181747105	0.5241790594750078	0.9323696652841851	0.9935902701690094	0.00111077484741109	0.017362301339040452	0.12200909969731422	0.055915804486061864	0.3569355746158247	0.9808825236885755	0.012503005164181165	0.12636275375214606	0.5351085090525197
PMC Open Access	PMC:PMC12866021	Diagnostic accuracy of deep learning using ultra-widefield fundus imaging for retinal detachment: a systematic review and meta-analysis	pmc open access:PMC12866021:Tab2:table-2-diagnostic-performance-of-deep-learning-models-in-individual-studies:1:overall	Overall structured 2 x 2 data	11	0.0909090909090909	continuity-corrected bivariate REML	manifest source_sheet where recorded; otherwise all group-matched rows	PMC Open Access|PMC:PMC12866021|pmc open access:PMC12866021:Tab2:table-2-diagnostic-performance-of-deep-learning-models-in-individual-studies:1:overall	0.42.0	canonical	20000	3596568284	0.2	0.7219280948873623	0.9277476356313984	0.9848816540798508	0.5518771397261463	0.76444890236922	0.19764420386239903	0.802355796137601	0.9388058111507297	0.0180100560665011	0.33216727540475544	0.1301168620794717	-0.3897608194826069	-0.5918112328078906	0.4482264155397674	0.5501755838719847	0.6170869755806235	0.6208740437088838	0.7620919420760665	0.8547762304179386	0.18301277325923654	0.19774626636616266	0.2095243388971528	0.7904756611028472	0.8022537336338373	0.8169872267407635	0.8801862386913692	0.9388055532135324	0.9700108579867037	0.008261401569591742	0.01801005146790769	0.03758250369162482	0.19433740234811353	0.3321682914414923	0.5288252908176344	0.0690332376485481	0.13011683554683343	0.23109608750708438	0.11065082273837051	0.5340047225178052	0.688439089425469	0.1532712516966591	0.7396923963751854	0.9536117160433848	0.1183174037793721	0.19853489733290647	0.2770056125408231	0.7229943874591767	0.8014651026670936	0.8816825962206275	0.540040959847315	0.9362783577959513	0.993983552022028	0.0011837656335932816	0.01848344516720852	0.1290005377667181	0.05303630376108359	0.3420446262540031	0.9761527733331282	0.013215845306488762	0.1328387021342921	0.554690760471138
PMC Open Access	PMC:PMC12866021	Diagnostic accuracy of deep learning using ultra-widefield fundus imaging for retinal detachment: a systematic review and meta-analysis	pmc open access:PMC12866021:Tab2:table-2-diagnostic-performance-of-deep-learning-models-in-individual-studies:1:overall	Overall structured 2 x 2 data	11	0.0909090909090909	continuity-corrected bivariate REML	manifest source_sheet where recorded; otherwise all group-matched rows	PMC Open Access|PMC:PMC12866021|pmc open access:PMC12866021:Tab2:table-2-diagnostic-performance-of-deep-learning-models-in-individual-studies:1:overall	0.42.0	canonical	20000	3596568284	0.21000000000000002	0.7414827399312737	0.9277476356313984	0.9848816540798508	0.5673378848498896	0.7651397049410412	0.2067704967595115	0.7932295032404885	0.9422379233783583	0.019128129318717792	0.31849638427637716	0.13651685804180003	-0.4229863556548965	-0.6049658818894736	0.4610066662517379	0.5655361979928797	0.6342988572005798	0.6217362069607548	0.7627098616554419	0.8554465573391115	0.19148899456947738	0.20691148926721825	0.2187684908865438	0.7812315091134562	0.7930885107327817	0.8085110054305227	0.8865086155756146	0.9422376790173153	0.9717454897415463	0.008779684422181813	0.01912812444019555	0.0398663155738341	0.18556132669664166	0.3184973684703928	0.5103580301600674	0.07259006575480231	0.13651683032597642	0.2416789149144068	0.11382855891991514	0.5490570408795815	0.7074687145532527	0.15351477895556362	0.7404852619097679	0.9541270166569573	0.12301382948838324	0.20793523189445293	0.28492311608531656	0.7150768839146834	0.792064768105547	0.8769861705116166	0.5552426787935285	0.9398431404323679	0.994339646828711	0.0012585932129479493	0.019630319169255193	0.1360543009350133	0.05039693370787896	0.328067278218785	0.9710541801007538	0.013939874854306495	0.13935983132418278	0.5738113508904551
PMC Open Access	PMC:PMC12866021	Diagnostic accuracy of deep learning using ultra-widefield fundus imaging for retinal detachment: a systematic review and meta-analysis	pmc open access:PMC12866021:Tab2:table-2-diagnostic-performance-of-deep-learning-models-in-individual-studies:1:overall	Overall structured 2 x 2 data	11	0.0909090909090909	continuity-corrected bivariate REML	manifest source_sheet where recorded; otherwise all group-matched rows	PMC Open Access|PMC:PMC12866021|pmc open access:PMC12866021:Tab2:table-2-diagnostic-performance-of-deep-learning-models-in-individual-studies:1:overall	0.42.0	canonical	20000	3596568284	0.22	0.7601675029619657	0.9277476356313984	0.9848816540798508	0.58206582261788	0.7657073215441086	0.21589678965662398	0.784103210343376	0.9453798741682469	0.020272229409864752	0.3057078008978165	0.1429663162687085	-0.45445970206414915	-0.6172011866932572	0.47313083973360626	0.5802496144265302	0.6508644546233673	0.6224034017372077	0.7633181005049653	0.8562118902574722	0.1998707466688353	0.2160450822321674	0.2279700607974919	0.7720299392025081	0.7839549177678327	0.8001292533311647	0.8923355660215543	0.9453796423283579	0.9733278200560769	0.009310694157573988	0.020272224245569567	0.04219745467814859	0.17741806501837168	0.3057087544819749	0.492830741444434	0.07618804539729572	0.14296628737086348	0.25227827624594534	0.11672733570556607	0.5632025828675371	0.7254612106345099	0.1535547563540169	0.7408927383412712	0.954343888429558	0.12713307738518834	0.21727047970979108	0.29220142559389195	0.7077985744061079	0.7827295202902089	0.8728669226148115	0.5698245917887027	0.9431074893833666	0.9946635908566833	0.0013353278025688524	0.02080381938580185	0.14317122632838108	0.04796766721148471	0.3149837923415547	0.9668114562808555	0.014675681889282428	0.14593028116957593	0.5924840802655196
PMC Open Access	PMC:PMC12866021	Diagnostic accuracy of deep learning using ultra-widefield fundus imaging for retinal detachment: a systematic review and meta-analysis	pmc open access:PMC12866021:Tab2:table-2-diagnostic-performance-of-deep-learning-models-in-individual-studies:1:overall	Overall structured 2 x 2 data	11	0.0909090909090909	continuity-corrected bivariate REML	manifest source_sheet where recorded; otherwise all group-matched rows	PMC Open Access|PMC:PMC12866021|pmc open access:PMC12866021:Tab2:table-2-diagnostic-performance-of-deep-learning-models-in-individual-studies:1:overall	0.42.0	canonical	20000	3596568284	0.23	0.7780113035465377	0.9277476356313984	0.9848816540798508	0.5960837780879782	0.7661633903913103	0.2250230825537365	0.7749769174462635	0.9482669678754627	0.02144327583270331	0.2937136322568561	0.14946919828499167	-0.4842976712896816	-0.6285421052615461	0.4843912594284677	0.5942746729637275	0.6664610307005473	0.622601827531794	0.7638380962522613	0.8566212697199997	0.20827719354593255	0.2251965046794665	0.23724069674400047	0.7627593032559995	0.7748034953205335	0.7917228064540675	0.8977231274697515	0.9482667476192617	0.9747770636032687	0.009854905382343983	0.021443270376608654	0.04457740754373532	0.16983777318505594	0.29371455642129574	0.4761718350041258	0.07982971058114528	0.14946916820579442	0.2628994494837347	0.11996523749188497	0.5769630074060279	0.7426081218661281	0.15419472306511176	0.7415869213929951	0.9544952862265299	0.1316278999285358	0.22664007465495212	0.2993370773722765	0.7006629226277235	0.7733599253450478	0.8683721000714639	0.5838238476995629	0.9461078489606536	0.994959550234437	0.0014140432447652296	0.022004883951670363	0.15035216613236396	0.04572335483485379	0.30270592223941784	0.9620548164843076	0.015423863902015951	0.15255406341929492	0.6107208873649692
PMC Open Access	PMC:PMC12866021	Diagnostic accuracy of deep learning using ultra-widefield fundus imaging for retinal detachment: a systematic review and meta-analysis	pmc open access:PMC12866021:Tab2:table-2-diagnostic-performance-of-deep-learning-models-in-individual-studies:1:overall	Overall structured 2 x 2 data	11	0.0909090909090909	continuity-corrected bivariate REML	manifest source_sheet where recorded; otherwise all group-matched rows	PMC Open Access|PMC:PMC12866021|pmc open access:PMC12866021:Tab2:table-2-diagnostic-performance-of-deep-learning-models-in-individual-studies:1:overall	0.42.0	canonical	20000	3596568284	0.24000000000000002	0.7950402793845222	0.9277476356313984	0.9848816540798508	0.6094125386088812	0.766517816028964	0.234149375450849	0.765850624549151	0.9509290047125271	0.02264223190869971	0.2824374283107601	0.1560293737477569	-0.5126028510737621	-0.6390109056367652	0.49505954140749403	0.6076322980771076	0.6813069280958118	0.6226848554022228	0.7642786332127778	0.85694642870578	0.21661884350589408	0.23434447304571965	0.24644815837675146	0.7535518416232485	0.7656555269542804	0.7833811564941059	0.9027191932626555	0.9509287952033798	0.9761093332797551	0.010412816598590974	0.02264222615458907	0.047007723624361716	0.16276070318445304	0.28243832419716836	0.460316207860549	0.08351759288128574	0.1560293424874338	0.2735473607311558	0.12258594485212208	0.5901791976520178	0.7590199714571494	0.1541883449565871	0.74232616001406	0.9546937320518432	0.13593412147063194	0.2360010476044948	0.30700431444075	0.69299568555925	0.7639989523955052	0.8640658785293678	0.5972746847893748	0.9488749980238791	0.9952310010927913	0.001494817244077334	0.023234495597136022	0.15759798793203048	0.04364276466690813	0.2911567985058751	0.9562550175934756	0.016185030867797212	0.15923509258138197	0.6285320736543691
PMC Open Access	PMC:PMC12866021	Diagnostic accuracy of deep learning using ultra-widefield fundus imaging for retinal detachment: a systematic review and meta-analysis	pmc open access:PMC12866021:Tab2:table-2-diagnostic-performance-of-deep-learning-models-in-individual-studies:1:overall	Overall structured 2 x 2 data	11	0.0909090909090909	continuity-corrected bivariate REML	manifest source_sheet where recorded; otherwise all group-matched rows	PMC Open Access|PMC:PMC12866021|pmc open access:PMC12866021:Tab2:table-2-diagnostic-performance-of-deep-learning-models-in-individual-studies:1:overall	0.42.0	canonical	20000	3596568284	0.25	0.8112781244591328	0.9277476356313984	0.9848816540798508	0.622071085998521	0.7667790702642779	0.24327566834796147	0.7567243316520386	0.953391313167029	0.023870107430953177	0.27181237369877004	0.1626506462599037	-0.5394657507603628	-0.6486274781992292	0.5052882958146562	0.6202790926203161	0.6955664453618753	0.622829927962774	0.7645702181774554	0.8573711337595836	0.2250178650955428	0.2434955998943399	0.25563572017831293	0.7443642798216871	0.7565044001056601	0.7749821349044572	0.9073649402831533	0.9533911136552722	0.9773382418166443	0.010984951726974829	0.023870101372412154	0.04949001865239696	0.15613542389023258	0.2718132423975479	0.4452046764879185	0.08725423565673447	0.16265061381828488	0.284226630860743	0.1248800136860676	0.6025586061693535	0.774784448493607	0.15392996547185747	0.7427275406582304	0.9550170590512894	0.1402771003560814	0.24532111984737803	0.3141649400108783	0.6858350599891216	0.754678880152622	0.8597228996439185	0.6102087102979366	0.9514351096998327	0.9954808667329086	0.0015777316231335519	0.024493684329675868	0.1649095750614031	0.04170784159562074	0.28026915047890444	0.9496813603090075	0.016959808130665256	0.1659772122538938	0.6459264881282969
PMC Open Access	PMC:PMC12866021	Diagnostic accuracy of deep learning using ultra-widefield fundus imaging for retinal detachment: a systematic review and meta-analysis	pmc open access:PMC12866021:Tab2:table-2-diagnostic-performance-of-deep-learning-models-in-individual-studies:1:overall	Overall structured 2 x 2 data	11	0.0909090909090909	continuity-corrected bivariate REML	manifest source_sheet where recorded; otherwise all group-matched rows	PMC Open Access|PMC:PMC12866021|pmc open access:PMC12866021:Tab2:table-2-diagnostic-performance-of-deep-learning-models-in-individual-studies:1:overall	0.42.0	canonical	20000	3596568284	0.26	0.8267463724926178	0.9277476356313984	0.9848816540798508	0.6340767935433742	0.7669544308149183	0.25240196124507397	0.747598038754926	0.955675558439708	0.025127961500705096	0.2617798102686675	0.16933677572764294	-0.5649665622239504	-0.6574095967649749	0.5149435904121897	0.6322581477737597	0.7090296048928272	0.6228555788635017	0.7647546681910664	0.8576144129367295	0.23342402705337997	0.252647374779649	0.2648904188321569	0.735109581167843	0.7473526252203511	0.7665759729466199	0.9116959664518685	0.9556753682510717	0.9784753685953566	0.011571861747746716	0.025127955131113072	0.052025978220991795	0.14991740747159635	0.26178065281803853	0.4307834238153716	0.0910422068991741	0.1693367421042053	0.29494161415145254	0.12790111867206927	0.6144659311047831	0.7895883338660395	0.15470417884804363	0.7432339004429919	0.9550550932391179	0.14479205682961968	0.254652588147603	0.32207564006157435	0.6779243599384256	0.7453474118523971	0.85520794317038	0.6226551484027063	0.9538105818154452	0.995711623323594	0.0016628725991200111	0.025783530311593306	0.17228782696244363	0.039903129432103064	0.2699838492039688	0.9435477165998003	0.0177488391647696	0.17278421789322285	0.6629116808960639
PMC Open Access	PMC:PMC12866021	Diagnostic accuracy of deep learning using ultra-widefield fundus imaging for retinal detachment: a systematic review and meta-analysis	pmc open access:PMC12866021:Tab2:table-2-diagnostic-performance-of-deep-learning-models-in-individual-studies:1:overall	Overall structured 2 x 2 data	11	0.0909090909090909	continuity-corrected bivariate REML	manifest source_sheet where recorded; otherwise all group-matched rows	PMC Open Access|PMC:PMC12866021|pmc open access:PMC12866021:Tab2:table-2-diagnostic-performance-of-deep-learning-models-in-individual-studies:1:overall	0.42.0	canonical	20000	3596568284	0.27	0.8414646362081757	0.9277476356313984	0.9848816540798508	0.6454455941705264	0.7670501722794268	0.2615282541421865	0.7384717458578135	0.957800381614949	0.026416905574175562	0.25228802259135186	0.17609149798587745	-0.5891766136168238	-0.6653731382222983	0.5238376840282144	0.6435520740042269	0.7219571373959417	0.6225308366953388	0.7647999052036384	0.8579768017931674	0.24178666133636487	0.2618002459618849	0.2741476906449784	0.7258523093550217	0.7381997540381151	0.7582133386636352	0.9157432046228918	0.9578002001408316	0.9795306256354164	0.012174126470577298	0.026416898886696932	0.05461736160112543	0.14406789636774156	0.25228883997775986	0.4170034780368377	0.0948841110617192	0.17609146317978375	0.30569643042026334	0.13033178370916987	0.6257157141001252	0.8036871954275192	0.15488682245337546	0.7436031024663585	0.9551051355516378	0.14926273445539792	0.26395436815659623	0.32958538919627084	0.670414610803729	0.7360456318434037	0.8507372655446019	0.6346410606557806	0.956020693907893	0.9959253822414073	0.0017503310828264102	0.02710516695041587	0.17973365955390297	0.038215315434779844	0.2602487067403084	0.9363241659765598	0.018552788269004444	0.17965987676211054	0.6794940315066934
PMC Open Access	PMC:PMC12866021	Diagnostic accuracy of deep learning using ultra-widefield fundus imaging for retinal detachment: a systematic review and meta-analysis	pmc open access:PMC12866021:Tab2:table-2-diagnostic-performance-of-deep-learning-models-in-individual-studies:1:overall	Overall structured 2 x 2 data	11	0.0909090909090909	continuity-corrected bivariate REML	manifest source_sheet where recorded; otherwise all group-matched rows	PMC Open Access|PMC:PMC12866021|pmc open access:PMC12866021:Tab2:table-2-diagnostic-performance-of-deep-learning-models-in-individual-studies:1:overall	0.42.0	canonical	20000	3596568284	0.28	0.8554508105601306	0.9277476356313984	0.9848816540798508	0.6561921248110402	0.7670717202095815	0.270654547039299	0.7293454529607011	0.959781909516832	0.027738106738150227	0.24329123383750956	0.1829185422553881	-0.6121595767226211	-0.6725322683047426	0.5325317970931377	0.6543052865806737	0.7341268745520699	0.6225159769787901	0.7648660548375058	0.8581754385987191	0.2500842639424039	0.2709541222354097	0.28343327944996066	0.7165667205500393	0.7290458777645903	0.749915736057596	0.9195336625309757	0.9597817362060834	0.9805125472789591	0.012792356445132437	0.027738099725725197	0.05726600581168425	0.13855298769584365	0.24329202699686522	0.4038202314785864	0.09878260014321381	0.18291850626552475	0.31649499180664153	0.1327370007977517	0.6361765315025967	0.8171617796470604	0.15516614065844228	0.7436740063242702	0.9552411074483648	0.15366453908235714	0.27321417480962107	0.3375935690304633	0.6624064309695367	0.7267858251903789	0.8463354609176424	0.6461915423964123	0.9580821316433885	0.9961239548614547	0.0018402030024485515	0.028459784220649945	0.1872480056103529	0.036632867903666044	0.2510174812155467	0.928335095430619	0.019372343241626913	0.18660794563522898	0.6956788566533983
PMC Open Access	PMC:PMC12866021	Diagnostic accuracy of deep learning using ultra-widefield fundus imaging for retinal detachment: a systematic review and meta-analysis	pmc open access:PMC12866021:Tab2:table-2-diagnostic-performance-of-deep-learning-models-in-individual-studies:1:overall	Overall structured 2 x 2 data	11	0.0909090909090909	continuity-corrected bivariate REML	manifest source_sheet where recorded; otherwise all group-matched rows	PMC Open Access|PMC:PMC12866021|pmc open access:PMC12866021:Tab2:table-2-diagnostic-performance-of-deep-learning-models-in-individual-studies:1:overall	0.42.0	canonical	20000	3596568284	0.29000000000000004	0.8687212463394046	0.9277476356313984	0.9848816540798508	0.6663298509550342	0.7670237763411426	0.27978083993641145	0.7202191600635885	0.9616341647778829	0.029092791234607673	0.23474877094543342	0.18982164687641234	-0.6339724753939712	-0.6788995994629923	0.5403549690681535	0.664408787058371	0.7456467680750358	0.6220119184894896	0.7648124065781052	0.8583268467497752	0.25843945405131835	0.2801066932377176	0.29274280771611433	0.7072571922838857	0.7198933067622824	0.7415605459486817	0.9230910262295681	0.9616339991298286	0.9814285215082239	0.01342719502563042	0.02909278388994256	0.05997382996235964	0.13334288772847713	0.2347495407648864	0.39119300229027426	0.10274038425146594	0.1898216097014248	0.32734102510837854	0.13457119096780543	0.646055075897922	0.8299879222706634	0.1549072174012758	0.7436851333154937	0.9554134030542539	0.15816891553839107	0.28244855830658944	0.34570434473797207	0.6542956552620278	0.7175514416934106	0.8418310844616089	0.6573298981392833	0.9600094088467931	0.9963089040128745	0.0019325896545721154	0.029848632237354653	0.1948318151517296	0.03514574530335416	0.24224904795707164	0.9195085451806377	0.02020821807506815	0.19363218671750854	0.7114705008901732
PMC Open Access	PMC:PMC12866021	Diagnostic accuracy of deep learning using ultra-widefield fundus imaging for retinal detachment: a systematic review and meta-analysis	pmc open access:PMC12866021:Tab2:table-2-diagnostic-performance-of-deep-learning-models-in-individual-studies:1:overall	Overall structured 2 x 2 data	11	0.0909090909090909	continuity-corrected bivariate REML	manifest source_sheet where recorded; otherwise all group-matched rows	PMC Open Access|PMC:PMC12866021|pmc open access:PMC12866021:Tab2:table-2-diagnostic-performance-of-deep-learning-models-in-individual-studies:1:overall	0.42.0	canonical	20000	3596568284	0.3	0.8812908992306927	0.9277476356313984	0.9848816540798508	0.6758711746134705	0.7669104210692068	0.2889071328335239	0.711092867166476	0.9633693981858089	0.030482248256760984	0.22662436683513287	0.1968045736730869	-0.6546665323955598	-0.6844863255576058	0.5477461418593085	0.6739710541771239	0.7563643727372997	0.6215270602901423	0.7647543560990531	0.8582459814319592	0.2667682790208521	0.28924469839542094	0.3020757317063938	0.6979242682936061	0.710755301604579	0.7332317209791479	0.9264361555244494	0.9633692397442946	0.9822849761703489	0.014079320604056254	0.030482240572318	0.0627428398909411	0.1284113005412925	0.22662511415516579	0.3790846385782621	0.10676024183039547	0.19680453531141373	0.3382380903694721	0.13681847566155764	0.6554255388094168	0.8420997807422618	0.15524780271870606	0.7437107762959527	0.9555298726871659	0.16247305191530323	0.2917092910099353	0.35386765210863136	0.6461323478913684	0.7082907089900647	0.8375269480846964	0.668077798518048	0.9618152097296278	0.9964815851949554	0.0020275980850374253	0.03127302510409146	0.20248605584372992	0.03374516090485629	0.23390670542735692	0.9094071878207448	0.02106115570665336	0.20073638213770684	0.726872413229549
PMC Open Access	PMC:PMC12866021	Diagnostic accuracy of deep learning using ultra-widefield fundus imaging for retinal detachment: a systematic review and meta-analysis	pmc open access:PMC12866021:Tab2:table-2-diagnostic-performance-of-deep-learning-models-in-individual-studies:1:overall	Overall structured 2 x 2 data	11	0.0909090909090909	continuity-corrected bivariate REML	manifest source_sheet where recorded; otherwise all group-matched rows	PMC Open Access|PMC:PMC12866021|pmc open access:PMC12866021:Tab2:table-2-diagnostic-performance-of-deep-learning-models-in-individual-studies:1:overall	0.42.0	canonical	20000	3596568284	0.31	0.8931734583778568	0.9277476356313984	0.9848816540798508	0.684827528290061	0.7667351978123211	0.2980334257306364	0.7019665742693636	0.9649983599680826	0.03190783404121418	0.2188855742017636	0.20387112123448672	-0.6742878841760932	-0.6893023371433701	0.5549964515580103	0.6828258861914553	0.7666348530337679	0.6213758888066053	0.7644941526045504	0.8583269530042879	0.27506558336943504	0.29838732291571357	0.3114295970484401	0.6885704029515599	0.7016126770842864	0.7249344166305648	0.9295874933023203	0.9649982083163688	0.9830875300421112	0.014749449028328988	0.03190782600920067	0.06557513311855331	0.1237349233614542	0.2188862998184536	0.36746116287654806	0.11084502970761234	0.20387108168439233	0.349189596268167	0.13890345529059644	0.6643756535389159	0.8536773476285101	0.15551677447163165	0.7438372102385649	0.9557800219219705	0.16666879485936087	0.3009789105040244	0.3620256066541332	0.6379743933458668	0.6990210894959756	0.8333312051406391	0.678455421008201	0.9635106683832548	0.9966431798547483	0.0021253415026958366	0.03273434506014587	0.21021171340941547	0.03242339091642976	0.22595759117593947	0.9012005243602461	0.021931930858016677	0.20792434730897386	0.7418872119056114
PMC Open Access	PMC:PMC12866021	Diagnostic accuracy of deep learning using ultra-widefield fundus imaging for retinal detachment: a systematic review and meta-analysis	pmc open access:PMC12866021:Tab2:table-2-diagnostic-performance-of-deep-learning-models-in-individual-studies:1:overall	Overall structured 2 x 2 data	11	0.0909090909090909	continuity-corrected bivariate REML	manifest source_sheet where recorded; otherwise all group-matched rows	PMC Open Access|PMC:PMC12866021|pmc open access:PMC12866021:Tab2:table-2-diagnostic-performance-of-deep-learning-models-in-individual-studies:1:overall	0.42.0	canonical	20000	3596568284	0.32	0.9043814577244939	0.9277476356313984	0.9848816540798508	0.6932094570862646	0.766501182842075	0.3071597186277489	0.6928402813722512	0.9665305227142741	0.03337097628353703	0.2115032706557402	0.21102513734505168	-0.6928781870687537	-0.6933563203794422	0.5616992263728674	0.6911913145271853	0.7762334137265123	0.6210866239851421	0.7642696658844441	0.8583031055054869	0.2833577955495377	0.3075089367720337	0.3207560704983068	0.6792439295016932	0.6924910632279664	0.7166422044504622	0.9325614057218302	0.9665303774706389	0.9838411162431104	0.0154383362235429	0.03337096789589414	0.06847290414856304	0.11929302740979346	0.21150397532308754	0.35629145398998807	0.114997693097969	0.2110250966046603	0.3601988127340539	0.14092541842606773	0.672647022037876	0.864486497884013	0.15582519657208466	0.743764720398312	0.9558870214556807	0.17121602975802677	0.3102283141545031	0.37005958389222804	0.629940416107772	0.6897716858454969	0.828783970241973	0.6884815763520218	0.9651055985562665	0.9967947224545367	0.0022259397294200783	0.03423404695453242	0.2180097920523918	0.031173616971512184	0.21837218805338396	0.8900830556380827	0.0228213529942577	0.21519994339362436	0.7565167391336223
PMC Open Access	PMC:PMC12866021	Diagnostic accuracy of deep learning using ultra-widefield fundus imaging for retinal detachment: a systematic review and meta-analysis	pmc open access:PMC12866021:Tab2:table-2-diagnostic-performance-of-deep-learning-models-in-individual-studies:1:overall	Overall structured 2 x 2 data	11	0.0909090909090909	continuity-corrected bivariate REML	manifest source_sheet where recorded; otherwise all group-matched rows	PMC Open Access|PMC:PMC12866021|pmc open access:PMC12866021:Tab2:table-2-diagnostic-performance-of-deep-learning-models-in-individual-studies:1:overall	0.42.0	canonical	20000	3596568284	0.33	0.9149263727797275	0.9277476356313984	0.9848816540798508	0.701026690681821	0.7662110433563775	0.31628601152486147	0.6837139884751385	0.9679742657044327	0.03487317890747752	0.20445123904256937	0.21827053075606742	-0.7104751337371582	-0.6966558420236602	0.5676400779452995	0.699037622441408	0.7851802499440776	0.6204215932924706	0.7640370233482212	0.8581895476010213	0.2916642269674016	0.31665006046298905	0.33011580546982583	0.6698841945301741	0.683349939537011	0.7083357730325983	0.9353724665179596	0.9679741265183692	0.9845500837276191	0.016146781036461045	0.034873170155868216	0.07143845013728894	0.11506710772753224	0.20445192347482027	0.3455469629007199	0.11922127568337565	0.21827048882339511	0.3712688811286295	0.14277237168661117	0.680242911931594	0.8748192040538091	0.1560479355872543	0.7434947031474033	0.9561635013273637	0.17548792298759996	0.3194218316876499	0.37822262914156357	0.6217773708584364	0.6805781683123501	0.8245120770123998	0.6981738223522137	0.9666086837362746	0.9969371226404502	0.002329519690129559	0.035773663077223704	0.2258813148919445	0.02998979597573992	0.21112390485785842	0.8785307334308894	0.02373026943314092	0.2225670890668997	0.7707621073437765
PMC Open Access	PMC:PMC12866021	Diagnostic accuracy of deep learning using ultra-widefield fundus imaging for retinal detachment: a systematic review and meta-analysis	pmc open access:PMC12866021:Tab2:table-2-diagnostic-performance-of-deep-learning-models-in-individual-studies:1:overall	Overall structured 2 x 2 data	11	0.0909090909090909	continuity-corrected bivariate REML	manifest source_sheet where recorded; otherwise all group-matched rows	PMC Open Access|PMC:PMC12866021|pmc open access:PMC12866021:Tab2:table-2-diagnostic-performance-of-deep-learning-models-in-individual-studies:1:overall	0.42.0	canonical	20000	3596568284	0.34	0.9248187049730301	0.9277476356313984	0.9848816540798508	0.7082882066295686	0.7658670859714326	0.32541230442197394	0.6745876955780261	0.9693370282201761	0.03641602722130165	0.19770580995164627	0.22561128245761175	-0.7271128950213839	-0.6992074225154183	0.5731030879880152	0.7062506467433084	0.7935213117554727	0.6196923623043807	0.763663886711617	0.8580290466536505	0.2999472151025038	0.3257920129999924	0.3395293805639841	0.6604706194360158	0.6742079870000076	0.7000527848974962	0.9380336958455477	0.9693368947690889	0.9852182812672357	0.016875628325764183	0.03641601809709815	0.0744741769673103	0.11104058903478886	0.19770647482557668	0.3352014593876965	0.12351892987837318	0.22561123933060065	0.3824028222476548	0.14450209114388549	0.6874328355495727	0.8842274554534698	0.1562491008960502	0.7433163190288412	0.9561089656802043	0.17973432711111686	0.3286270876890073	0.3866435268891989	0.613356473110801	0.6713729123109927	0.8202656728888831	0.707548566482469	0.9680276353128175	0.9970711835163257	0.0024362159470442224	0.03735480838132807	0.23382732441052806	0.028866551902727886	0.20418871866272395	0.8673283129708383	0.024659568634710458	0.23002977174117395	0.7846237380875519
PMC Open Access	PMC:PMC12866021	Diagnostic accuracy of deep learning using ultra-widefield fundus imaging for retinal detachment: a systematic review and meta-analysis	pmc open access:PMC12866021:Tab2:table-2-diagnostic-performance-of-deep-learning-models-in-individual-studies:1:overall	Overall structured 2 x 2 data	11	0.0909090909090909	continuity-corrected bivariate REML	manifest source_sheet where recorded; otherwise all group-matched rows	PMC Open Access|PMC:PMC12866021|pmc open access:PMC12866021:Tab2:table-2-diagnostic-performance-of-deep-learning-models-in-individual-studies:1:overall	0.42.0	canonical	20000	3596568284	0.35000000000000003	0.934068055375491	0.9277476356313984	0.9848816540798508	0.7150022861590926	0.7654712973474561	0.3345385973190864	0.6654614026809136	0.9706254377615988	0.03800119349842478	0.1912455559187752	0.23305145658490733	-0.7428224994567157	-0.7010165987905836	0.5783392804313651	0.7130703136199117	0.8014267505838435	0.6191618234914109	0.7634029549734047	0.8579961020738192	0.3082835125981775	0.33495086655345857	0.3488921507946234	0.6511078492053766	0.6650491334465414	0.6917164874018225	0.9405567619226464	0.9706253097479269	0.9858491273499439	0.017625772323188283	0.03800118399269522	0.07758260575712081	0.10719857738335972	0.1912462018758856	0.32523080613891436	0.12789392738370156	0.23305141226145948	0.3936035423413883	0.14610071990565116	0.6940708871954018	0.8930502381980394	0.15641335667658535	0.7430624387602984	0.9560869072211633	0.18420353089007208	0.33780874975147035	0.39497927043180275	0.6050207295681973	0.6621912502485297	0.8157964691099279	0.7166211585764819	0.969369324904334	0.9971976167984153	0.0025461712828953845	0.03897918613362935	0.2418488829140189	0.02779908532089474	0.19754486849958097	0.8558660533672828	0.0256101837024918	0.23759205838564634	0.7981013945930207
PMC Open Access	PMC:PMC12866021	Diagnostic accuracy of deep learning using ultra-widefield fundus imaging for retinal detachment: a systematic review and meta-analysis	pmc open access:PMC12866021:Tab2:table-2-diagnostic-performance-of-deep-learning-models-in-individual-studies:1:overall	Overall structured 2 x 2 data	11	0.0909090909090909	continuity-corrected bivariate REML	manifest source_sheet where recorded; otherwise all group-matched rows	PMC Open Access|PMC:PMC12866021|pmc open access:PMC12866021:Tab2:table-2-diagnostic-performance-of-deep-learning-models-in-individual-studies:1:overall	0.42.0	canonical	20000	3596568284	0.36000000000000004	0.9426831892554923	0.9277476356313984	0.9848816540798508	0.7211765634861026	0.7650253783094083	0.34366489021619895	0.656335109783801	0.9718454178347736	0.03963044302363261	0.1850510287988269	0.240595211072683	-0.7576321604566654	-0.7020879781828093	0.5831801879516323	0.7193275213276834	0.8086369872899568	0.6186385782610735	0.7630639111065408	0.8578035510833689	0.3166099190523765	0.34408494221763436	0.3583030557224672	0.6416969442775329	0.6559150577823656	0.6833900809476235	0.9429521520623025	0.9718452949834719	0.9864456686760551	0.01839816029366484	0.039630433127127	0.08076637984414535	0.10352764945628365	0.18505165644744748	0.31561275735484984	0.13234967012574134	0.24059516555069604	0.4048738372968265	0.14755179280634928	0.7002167757567441	0.9012341904380035	0.15652320364690284	0.7427911982919287	0.9560308285011169	0.1887780222613237	0.34699882694362527	0.402841380530259	0.5971586194697407	0.6530011730563747	0.811221977738676	0.725405974696878	0.9706398956423937	0.9973170554548976	0.002659537338408663	0.040648594035050487	0.24994707300515884	0.0267830973378536	0.19117259199362363	0.8437217954604378	0.026583096128920725	0.24525810605542092	0.8111942087672193
PMC Open Access	PMC:PMC12866021	Diagnostic accuracy of deep learning using ultra-widefield fundus imaging for retinal detachment: a systematic review and meta-analysis	pmc open access:PMC12866021:Tab2:table-2-diagnostic-performance-of-deep-learning-models-in-individual-studies:1:overall	Overall structured 2 x 2 data	11	0.0909090909090909	continuity-corrected bivariate REML	manifest source_sheet where recorded; otherwise all group-matched rows	PMC Open Access|PMC:PMC12866021|pmc open access:PMC12866021:Tab2:table-2-diagnostic-performance-of-deep-learning-models-in-individual-studies:1:overall	0.42.0	canonical	20000	3596568284	0.37	0.9506720926870659	0.9277476356313984	0.9848816540798508	0.726818069463351	0.7645307725495617	0.35279118311331137	0.6472088168866886	0.9730022790092381	0.041305640650848845	0.17910453335130608	0.24824680815477712	-0.7715675593357598	-0.7024252845322887	0.5874282090110787	0.7249503753383714	0.8151649803282192	0.6179083340405189	0.7625661686242475	0.8574617753048402	0.32490937744212767	0.35319509032954405	0.3676932841286257	0.6323067158713742	0.6468049096704559	0.6750906225578723	0.9452293183806638	0.9730021610655679	0.9870106293639026	0.019193796525963043	0.04130563035398428	0.08402827228177114	0.10001567298743748	0.179105143268594	0.3063267791004211	0.13688970167776815	0.24824676143218122	0.41621639508179203	0.14887129979571934	0.7056783625901912	0.9088885853253402	0.15659584512987645	0.7422941811572461	0.9560484548950785	0.19262667867762107	0.35615722122604093	0.4111345491722584	0.5888654508277414	0.6438427787739591	0.8073733213223788	0.7339164931479553	0.9718448562163298	0.9974300643040981	0.002776475310043974	0.04236493085727635	0.25812299807063216	0.0258147253402079	0.18505389807934397	0.8321785536748761	0.02757933981974695	0.25303217222675134	0.8239007032992877
PMC Open Access	PMC:PMC12866021	Diagnostic accuracy of deep learning using ultra-widefield fundus imaging for retinal detachment: a systematic review and meta-analysis	pmc open access:PMC12866021:Tab2:table-2-diagnostic-performance-of-deep-learning-models-in-individual-studies:1:overall	Overall structured 2 x 2 data	11	0.0909090909090909	continuity-corrected bivariate REML	manifest source_sheet where recorded; otherwise all group-matched rows	PMC Open Access|PMC:PMC12866021|pmc open access:PMC12866021:Tab2:table-2-diagnostic-performance-of-deep-learning-models-in-individual-studies:1:overall	0.42.0	canonical	20000	3596568284	0.38	0.9580420222262995	0.9277476356313984	0.9848816540798508	0.7319332702768319	0.76398869078411	0.36191747601042384	0.6380825239895762	0.9741007961985718	0.043028757923664965	0.17338993133252778	0.25601062479286313	-0.7846520908937717	-0.7020313974334365	0.5912099170536247	0.7299784109798912	0.8213376699740381	0.6171022808370872	0.7619482173480933	0.8573086053839396	0.33325869562629895	0.3623039180492992	0.37708603530363016	0.6229139646963698	0.6376960819507008	0.666741304373701	0.9473968024505022	0.9741006829261545	0.9875464525422739	0.020013746689183393	0.0430287472165099	0.0873711938950835	0.09665165304052611	0.17339052406635302	0.29735388893200343	0.1415177192591281	0.2560105768676596	0.42763379651202243	0.14971572331053637	0.7107477372574853	0.9159259960508545	0.1562726058327032	0.7418753256833648	0.9560394792729698	0.19726969200625047	0.36532943746755586	0.4190951445256244	0.5809048554743755	0.6346705625324441	0.8027303079937494	0.7421653634775962	0.972989160715634	0.9975371489459556	0.0028971567147439595	0.044130203647044126	0.2663777827822376	0.024890488439385343	0.1791723701503945	0.8197764789536621	0.02860000543491046	0.2609186250211881	0.8362188094001665
PMC Open Access	PMC:PMC12866021	Diagnostic accuracy of deep learning using ultra-widefield fundus imaging for retinal detachment: a systematic review and meta-analysis	pmc open access:PMC12866021:Tab2:table-2-diagnostic-performance-of-deep-learning-models-in-individual-studies:1:overall	Overall structured 2 x 2 data	11	0.0909090909090909	continuity-corrected bivariate REML	manifest source_sheet where recorded; otherwise all group-matched rows	PMC Open Access|PMC:PMC12866021|pmc open access:PMC12866021:Tab2:table-2-diagnostic-performance-of-deep-learning-models-in-individual-studies:1:overall	0.42.0	canonical	20000	3596568284	0.39	0.9647995485050872	0.9277476356313984	0.9848816540798508	0.7365281017820415	0.763400131066871	0.3710437689075363	0.6289562310924637	0.9751452745360909	0.04480188081579254	0.16789247139224311	0.2638911631071299	-0.7969070771128441	-0.7009083853979573	0.5944859376860351	0.73453202196324	0.8267632037355089	0.6161755968969552	0.7613312248138628	0.8569274363949908	0.3415845956913268	0.3714528088287473	0.3864951989986055	0.6135048010013945	0.6285471911712527	0.6584154043086732	0.9494623423661017	0.975145165715189	0.988055335669303	0.020859142594840063	0.04480186968805033	0.09079820194449337	0.09342559988245881	0.16789304746296102	0.28867651258854576	0.14623758641048093	0.2638911139774338	0.4391285143676896	0.15025705296716096	0.7154074493390754	0.9222821142172644	0.15573914104746153	0.741508897311951	0.9559313285814637	0.20096390517513116	0.374495473167109	0.4274793791443358	0.5725206208556641	0.625504526832891	0.7990360948248688	0.7501644692113257	0.9740772767109085	0.9976387633247354	0.003021764229320739	0.04594653555556885	0.2747125736126318	0.02400724094789825	0.17351299498353134	0.8072811106443699	0.029646245086814235	0.2689219533896336	0.8481458806173864
PMC Open Access	PMC:PMC12866021	Diagnostic accuracy of deep learning using ultra-widefield fundus imaging for retinal detachment: a systematic review and meta-analysis	pmc open access:PMC12866021:Tab2:table-2-diagnostic-performance-of-deep-learning-models-in-individual-studies:1:overall	Overall structured 2 x 2 data	11	0.0909090909090909	continuity-corrected bivariate REML	manifest source_sheet where recorded; otherwise all group-matched rows	PMC Open Access|PMC:PMC12866021|pmc open access:PMC12866021:Tab2:table-2-diagnostic-performance-of-deep-learning-models-in-individual-studies:1:overall	0.42.0	canonical	20000	3596568284	0.4	0.9709505944546686	0.9277476356313984	0.9848816540798508	0.7406079999846562	0.7627658958287331	0.3801700618046489	0.6198299381953511	0.9761396057621426	0.04662721815533209	0.16259864088265263	0.2718930608724289	-0.808351953572016	-0.6990575335822397	0.5972312358913453	0.7386198518476623	0.8317442873449433	0.6150995110382299	0.7607182652403709	0.8566288460970457	0.34997326645345683	0.38061253403186035	0.3958790289719093	0.6041209710280907	0.6193874659681396	0.6500267335465431	0.9514329650483672	0.9761395011881371	0.9885392606547272	0.021731187409280157	0.046627206596323426	0.0943125094514556	0.09032841497409884	0.16259920078476658	0.280278355782521	0.15105334644705135	0.2718930105365111	0.45070291085369213	0.15121700835327784	0.7193896040981252	0.9281450586685036	0.15574119756135316	0.7409126769237607	0.9559137859015303	0.20572383986874357	0.3836631680559942	0.4358790521310875	0.5641209478689123	0.6163368319440058	0.794276160131255	0.7579249849728463	0.9751132435462524	0.997735316161616	0.0031504926131202264	0.04781617435731823	0.2831285393661418	0.02316213253405573	0.16806201357364742	0.7954169658527573	0.030719277441046126	0.2770467773173141	0.8596787030825628
PMC Open Access	PMC:PMC12866021	Diagnostic accuracy of deep learning using ultra-widefield fundus imaging for retinal detachment: a systematic review and meta-analysis	pmc open access:PMC12866021:Tab2:table-2-diagnostic-performance-of-deep-learning-models-in-individual-studies:1:overall	Overall structured 2 x 2 data	11	0.0909090909090909	continuity-corrected bivariate REML	manifest source_sheet where recorded; otherwise all group-matched rows	PMC Open Access|PMC:PMC12866021|pmc open access:PMC12866021:Tab2:table-2-diagnostic-performance-of-deep-learning-models-in-individual-studies:1:overall	0.42.0	canonical	20000	3596568284	0.41000000000000003	0.976500468757824	0.9277476356313984	0.9848816540798508	0.7441779280945178	0.7620866061039002	0.3892963547017614	0.6107036452982386	0.9770873166800613	0.048507110804390186	0.15749603634437193	0.2800211021353131	-0.8190044324134521	-0.6964793666225109	0.5997797372373485	0.7421624505635993	0.836253709347113	0.6142134657654693	0.7600226260082406	0.8563781955075612	0.35830927318097283	0.38973815467493955	0.40528612072751324	0.5947138792724868	0.6102618453250604	0.6416907268190272	0.9533150661107214	0.9770872161620983	0.989000019656191	0.022631161366920335	0.04850709880303461	0.09791749524607042	0.08735179222895356	0.15749658054809185	0.2721442893527573	0.1559692367972967	0.2800210505916496	0.462359233367496	0.15140537946155339	0.722992447050912	0.9333949665287513	0.15504895727715468	0.7403912954292877	0.9558571617646985	0.2090062926592861	0.3927756561297184	0.4443095205056493	0.5556904794943507	0.6072243438702817	0.7909937073407138	0.7654574285684633	0.9761007224466058	0.9978271764493897	0.003283549723765251	0.04974150173000145	0.29162687172516316	0.022352573957870166	0.16280679066421366	0.782746998778841	0.03182039326953056	0.285297858101902	0.8708135024811113
PMC Open Access	PMC:PMC12866021	Diagnostic accuracy of deep learning using ultra-widefield fundus imaging for retinal detachment: a systematic review and meta-analysis	pmc open access:PMC12866021:Tab2:table-2-diagnostic-performance-of-deep-learning-models-in-individual-studies:1:overall	Overall structured 2 x 2 data	11	0.0909090909090909	continuity-corrected bivariate REML	manifest source_sheet where recorded; otherwise all group-matched rows	PMC Open Access|PMC:PMC12866021|pmc open access:PMC12866021:Tab2:table-2-diagnostic-performance-of-deep-learning-models-in-individual-studies:1:overall	0.42.0	canonical	20000	3596568284	0.42000000000000004	0.9814538950336537	0.9277476356313984	0.9848816540798508	0.7472424005184388	0.7613627133170796	0.39842264759887386	0.6015773524011261	0.9779916109525113	0.050444041674258804	0.15257324996865948	0.2882802280001724	-0.8288806450649941	-0.6931736670334813	0.6019042589184591	0.74522017996776	0.840051037110932	0.6132781804262135	0.7593022797491742	0.8559251141207473	0.3665478885469089	0.3988451305106261	0.4147612710184587	0.5852387289815414	0.6011548694893739	0.6334521114530911	0.9551144791985505	0.977991514312297	0.9894392372574669	0.02356042804135362	0.05044402921905519	0.10161671480261339	0.08448813219288044	0.15257377892135165	0.26426024624562006	0.16098970434153434	0.28828017524749466	0.4740996085082917	0.15138573705957872	0.726232226854959	0.9378930977659534	0.1542464071166458	0.7399555195917348	0.9556160533998325	0.21316595026527732	0.40187418633882577	0.4526226901499285	0.5473773098500716	0.5981258136611742	0.7868340497347225	0.7727717085459134	0.977043039750231	0.9979146781650277	0.003421157637119647	0.05172504337632827	0.3002087858126791	0.021576207492832497	0.15773570028542683	0.770124677269948	0.03295096151188757	0.2936801087490509	0.8815459479757828
PMC Open Access	PMC:PMC12866021	Diagnostic accuracy of deep learning using ultra-widefield fundus imaging for retinal detachment: a systematic review and meta-analysis	pmc open access:PMC12866021:Tab2:table-2-diagnostic-performance-of-deep-learning-models-in-individual-studies:1:overall	Overall structured 2 x 2 data	11	0.0909090909090909	continuity-corrected bivariate REML	manifest source_sheet where recorded; otherwise all group-matched rows	PMC Open Access|PMC:PMC12866021|pmc open access:PMC12866021:Tab2:table-2-diagnostic-performance-of-deep-learning-models-in-individual-studies:1:overall	0.42.0	canonical	20000	3596568284	0.43	0.9858150371789197	0.9277476356313984	0.9848816540798508	0.7498055041038588	0.7605945089350199	0.40754894049598633	0.5924510595040137	0.9788554052821298	0.05244064666625549	0.14781976977254283	0.29667554762590415	-0.8379952674063769	-0.6891394895530156	0.6035962281600772	0.7478119649685252	0.8433821210331861	0.6122814173005234	0.7585722846230045	0.8555176064737965	0.3748837714559824	0.4079705980978061	0.4241951774662789	0.5758048225337211	0.5920294019021939	0.6251162285440174	0.95683653638604	0.9788553123528543	0.9898583896071007	0.02452044123893009	0.052440633745261325	0.10541391193603503	0.0817304672026694	0.14782028390008778	0.2566131289737023	0.1661194218739152	0.2966754936632542	0.48592603423090497	0.1518512174853466	0.7287802483987664	0.9419939920516084	0.15403621547495883	0.7392667193272859	0.9555484107315781	0.21720248365298317	0.41103758768350585	0.46112976296862324	0.5388702370313767	0.5889624123164942	0.7827975163470169	0.7798771676798169	0.9779432243421854	0.9979981243269869	0.0035635538841662898	0.05376948007798716	0.30887552077145947	0.020830881299165726	0.1528380250449461	0.7589149856044153	0.034112435907569745	0.30219860452206626	0.8918711532656964
PMC Open Access	PMC:PMC12866021	Diagnostic accuracy of deep learning using ultra-widefield fundus imaging for retinal detachment: a systematic review and meta-analysis	pmc open access:PMC12866021:Tab2:table-2-diagnostic-performance-of-deep-learning-models-in-individual-studies:1:overall	Overall structured 2 x 2 data	11	0.0909090909090909	continuity-corrected bivariate REML	manifest source_sheet where recorded; otherwise all group-matched rows	PMC Open Access|PMC:PMC12866021|pmc open access:PMC12866021:Tab2:table-2-diagnostic-performance-of-deep-learning-models-in-individual-studies:1:overall	0.42.0	canonical	20000	3596568284	0.44	0.9895875212220556	0.9277476356313984	0.9848816540798508	0.7518709168999079	0.7597821322275891	0.4166752333930988	0.5833247666069012	0.9796813608374552	0.054499726639600204	0.1432258915828219	0.30521234946795817	-0.8463616296392338	-0.6843751717540975	0.604856401583512	0.7499252851085019	0.8461784180155869	0.6112207244050191	0.7578160284220323	0.85508194057523	0.38318571043224464	0.41711299884663633	0.43365440189936655	0.5663455981006335	0.5828870011533638	0.6168142895677553	0.9584861209476258	0.9796812714628281	0.9902588209926377	0.025512752588108974	0.054499713240409704	0.10931303144031468	0.07907239590901723	0.14322639129088008	0.2491907263631597	0.17136330582176643	0.3052122942947495	0.49784037001642395	0.15229650043635723	0.7309273005668793	0.9454687049156775	0.15389897019748605	0.738618146340656	0.9554169637750735	0.2214959071172581	0.4202077435481234	0.4699145456708773	0.5300854543291227	0.5797922564518766	0.7785040928827419	0.78678262278505	0.978804040176438	0.9980777905011485	0.00371099281929008	0.055877659783571496	0.31762834036051846	0.02011462714314687	0.14810386727192465	0.7461073081438169	0.03530636226928631	0.31085859367495916	0.90178367491892
PMC Open Access	PMC:PMC12866021	Diagnostic accuracy of deep learning using ultra-widefield fundus imaging for retinal detachment: a systematic review and meta-analysis	pmc open access:PMC12866021:Tab2:table-2-diagnostic-performance-of-deep-learning-models-in-individual-studies:1:overall	Overall structured 2 x 2 data	11	0.0909090909090909	continuity-corrected bivariate REML	manifest source_sheet where recorded; otherwise all group-matched rows	PMC Open Access|PMC:PMC12866021|pmc open access:PMC12866021:Tab2:table-2-diagnostic-performance-of-deep-learning-models-in-individual-studies:1:overall	0.42.0	canonical	20000	3596568284	0.45	0.9927744539878083	0.9277476356313984	0.9848816540798508	0.7534419246635857	0.7589255763352251	0.4258015262902113	0.5741984737097887	0.9804719106375049	0.056624260520594355	0.1387826412212355	0.31389611279379653	-0.8539918127665728	-0.6788783411940118	0.6056894051853532	0.7514947464142068	0.8483135389671386	0.6100976941463397	0.7569642262606362	0.8544876790086665	0.3915551191101558	0.42623527146443496	0.4431379532761408	0.5568620467238591	0.573764728535565	0.608444880889844	0.9600677136041065	0.9804718246708912	0.9906417582425563	0.02653901990791242	0.05662424663031528	0.11331823275835413	0.07650802581591329	0.13878312689642197	0.24198163854381433	0.1767265353688841	0.31389605640988005	0.5098443248980633	0.1526779387881868	0.7322404353798022	0.9484294351855236	0.1537891493630856	0.7375697797606651	0.9553322321861142	0.22600459013090018	0.4292906038779144	0.4784707000551073	0.5215292999448927	0.5707093961220855	0.7739954098690998	0.7934964012147845	0.9796280146223186	0.998153927840865	0.003863747136546533	0.05805261084507077	0.32646853356943467	0.019425640961181375	0.1435240704089479	0.7332552975781539	0.03653438647747185	0.31966550839037666	0.9112775080778868
PMC Open Access	PMC:PMC12866021	Diagnostic accuracy of deep learning using ultra-widefield fundus imaging for retinal detachment: a systematic review and meta-analysis	pmc open access:PMC12866021:Tab2:table-2-diagnostic-performance-of-deep-learning-models-in-individual-studies:1:overall	Overall structured 2 x 2 data	11	0.0909090909090909	continuity-corrected bivariate REML	manifest source_sheet where recorded; otherwise all group-matched rows	PMC Open Access|PMC:PMC12866021|pmc open access:PMC12866021:Tab2:table-2-diagnostic-performance-of-deep-learning-models-in-individual-studies:1:overall	0.42.0	canonical	20000	3596568284	0.46	0.9953784388202257	0.9277476356313984	0.9848816540798508	0.7545214353053384	0.7580246927988881	0.4349278191873238	0.5650721808126762	0.981229283488614	0.05881741968213197	0.1344817055284967	0.32273251949248194	-0.860896733291729	-0.6726459193277438	0.6060709668351424	0.752576268418438	0.8499111591448341	0.6088849659567562	0.7560704944648295	0.8538573129554554	0.399839273671485	0.435354066518214	0.452622898599964	0.547377101400036	0.5646459334817859	0.6001607263285148	0.9615854331657686	0.9812292007922555	0.9910083232809648	0.02760101645041571	0.058817405287361145	0.11743390478299293	0.07403192270644941	0.13448217753948083	0.23497520926178234	0.18221457314401382	0.3227324618982177	0.5219394431445596	0.15255347082296583	0.7335261939593093	0.9508937242016252	0.15326177951350858	0.7369319701446645	0.9553087419983438	0.23050079637186657	0.4383910482892714	0.48708649884957905	0.5129135011504208	0.5616089517107287	0.7694992036281334	0.8000263743608707	0.9804174632476867	0.9982267657317823	0.004022109552931559	0.060297556532298596	0.3353974152511604	0.018762265851504006	0.1390901492902033	0.7216595652335966	0.03779826328635327	0.32862497593549733	0.9203460796019074
PMC Open Access	PMC:PMC12866021	Diagnostic accuracy of deep learning using ultra-widefield fundus imaging for retinal detachment: a systematic review and meta-analysis	pmc open access:PMC12866021:Tab2:table-2-diagnostic-performance-of-deep-learning-models-in-individual-studies:1:overall	Overall structured 2 x 2 data	11	0.0909090909090909	continuity-corrected bivariate REML	manifest source_sheet where recorded; otherwise all group-matched rows	PMC Open Access|PMC:PMC12866021|pmc open access:PMC12866021:Tab2:table-2-diagnostic-performance-of-deep-learning-models-in-individual-studies:1:overall	0.42.0	canonical	20000	3596568284	0.47000000000000003	0.9974015885677396	0.9277476356313984	0.9848816540798508	0.7551119914393206	0.7570791946738877	0.44405411208443635	0.5559458879155637	0.9819555249695437	0.06108258373951738	0.13031537106890811	0.331727466190866	-0.8670862174988315	-0.6656741223768736	0.6060712727763636	0.7531503288384154	0.8511036192594826	0.607650197997656	0.7551124215873097	0.8533208980363268	0.4081977791887516	0.4444908045425825	0.46212190730518055	0.5378780926948195	0.5555091954574175	0.5918022208112483	0.9630430723488197	0.9819554454138577	0.9913595441057027	0.028700641125663482	0.061082568826314645	0.12166468189986601	0.07163906600390513	0.1303158297674344	0.22816146470460816	0.18783318765272922	0.33172740738720286	0.5341270873634536	0.15203299821343416	0.7342385477416238	0.9527321045921441	0.1524290716558335	0.7361513718821966	0.955214143944025	0.2350146749450398	0.44752375348276985	0.4957256100635956	0.5042743899364043	0.5524762465172302	0.7649853250549599	0.806379988439922	0.981174511550667	0.9982965141001104	0.004186394680512758	0.06261593097155513	0.344416326773973	0.018122977145068126	0.13479422814700973	0.7089830960297122	0.03909986604475021	0.33774283003952554	0.9289822386787175
PMC Open Access	PMC:PMC12866021	Diagnostic accuracy of deep learning using ultra-widefield fundus imaging for retinal detachment: a systematic review and meta-analysis	pmc open access:PMC12866021:Tab2:table-2-diagnostic-performance-of-deep-learning-models-in-individual-studies:1:overall	Overall structured 2 x 2 data	11	0.0909090909090909	continuity-corrected bivariate REML	manifest source_sheet where recorded; otherwise all group-matched rows	PMC Open Access|PMC:PMC12866021|pmc open access:PMC12866021:Tab2:table-2-diagnostic-performance-of-deep-learning-models-in-individual-studies:1:overall	0.42.0	canonical	20000	3596568284	0.48000000000000004	0.998845535995202	0.9277476356313984	0.9848816540798508	0.7552157811783201	0.7560886583187851	0.4531804049815488	0.5468195950184511	0.98265251588096	0.06342335792805402	0.12627646952746427	0.34088707667927587	-0.8725690664677377	-0.6579584593159261	0.6056561677688863	0.7533155227656696	0.8518093421697698	0.6063561841575829	0.7541862035906304	0.8527938619869464	0.4165116360551697	0.4536060112861322	0.4715857263905328	0.5284142736094671	0.5463939887138678	0.5834883639448303	0.9644441294208929	0.9826524393439064	0.9916963644160909	0.029839929833039913	0.06342334248191484	0.12601546139538722	0.0693248092645811	0.1262769152493028	0.22153105812537366	0.19358847765047707	0.340887016667839	0.5464084187420285	0.1517532222512881	0.7343348140636158	0.9540381520213108	0.15192861837249783	0.7351835570171115	0.9551408277264339	0.2383125167846408	0.4566523685787154	0.5045405792520467	0.49545942074795324	0.5433476314212846	0.7616874832153592	0.8125642928182575	0.9819011140694685	0.9983633654332686	0.004356941112615063	0.06501139667428069	0.3535266366932472	0.017506369263303043	0.13062898535122097	0.6960762103151077	0.040441197449455416	0.34702512248545253	0.9371782449065906
PMC Open Access	PMC:PMC12866021	Diagnostic accuracy of deep learning using ultra-widefield fundus imaging for retinal detachment: a systematic review and meta-analysis	pmc open access:PMC12866021:Tab2:table-2-diagnostic-performance-of-deep-learning-models-in-individual-studies:1:overall	Overall structured 2 x 2 data	11	0.0909090909090909	continuity-corrected bivariate REML	manifest source_sheet where recorded; otherwise all group-matched rows	PMC Open Access|PMC:PMC12866021|pmc open access:PMC12866021:Tab2:table-2-diagnostic-performance-of-deep-learning-models-in-individual-studies:1:overall	0.42.0	canonical	20000	3596568284	0.49	0.9997114417528099	0.9277476356313984	0.9848816540798508	0.7548346472910247	0.7550525239238646	0.4623066978786613	0.5376933021213387	0.9833219885096716	0.06584359225033719	0.12235832895382029	0.3502177146381836	-0.8773531127989896	-0.6494937271146264	0.6049169742840306	0.7529498751985313	0.8519518461846235	0.6050915784492974	0.7531672078078573	0.8521977548750297	0.4248996027500485	0.4627018863774154	0.4810805809832945	0.5189194190167056	0.5372981136225846	0.5751003972499513	0.9657918362315057	0.9833219148761791	0.9920196520802208	0.03102106804134495	0.0658435762561635	0.1304914223673307	0.06708484512103098	0.12235876201965235	0.21507521963663456	0.19948689867703717	0.35021765342137046	0.5587843740933057	0.1513441897028877	0.7340490020522218	0.9546985568049517	0.1513878739224326	0.7342608790844707	0.9549741224638418	0.24273378940721316	0.4657977002341882	0.5129390696793682	0.4870609303206318	0.5342022997658118	0.7572662105927868	0.8185859661022277	0.9825990712320629	0.9984274965538664	0.0045341137531689675	0.06748786384387712	0.3627297414437543	0.016911144116568883	0.12658760404902739	0.683160652742853	0.04182440146624738	0.3564781348957527	0.9449257538192515
PMC Open Access	PMC:PMC12866021	Diagnostic accuracy of deep learning using ultra-widefield fundus imaging for retinal detachment: a systematic review and meta-analysis	pmc open access:PMC12866021:Tab2:table-2-diagnostic-performance-of-deep-learning-models-in-individual-studies:1:overall	Overall structured 2 x 2 data	11	0.0909090909090909	continuity-corrected bivariate REML	manifest source_sheet where recorded; otherwise all group-matched rows	PMC Open Access|PMC:PMC12866021|pmc open access:PMC12866021:Tab2:table-2-diagnostic-performance-of-deep-learning-models-in-individual-studies:1:overall	0.42.0	canonical	20000	3596568284	0.5	1.0	0.9277476356313984	0.9848816540798508	0.7539700948194465	0.7539700948194465	0.4714329907757738	0.5285670092242263	0.983965541003748	0.06834740260714138	0.11855473012723676	0.3597259966434937	-0.8814452698727633	-0.6402740033565063	0.6036228389138416	0.7520496817588483	0.8516316091094295	0.6036228389138416	0.7520496817588483	0.8516316091094295	0.4331913003102718	0.4718170234533674	0.49058245917440324	0.5094175408255968	0.5281829765466326	0.566808699689728	0.967089183100263	0.9839654701651939	0.9923302066017556	0.032246404781120695	0.06834738604921078	0.13509804629153385	0.0649151740959139	0.11855515084348374	0.20878571061884196	0.2055352919984021	0.35972593422458166	0.5712556393170973	0.15079180183240978	0.7332623540165404	0.9549479252875392	0.15079180183240978	0.7332623540165404	0.9549479252875392	0.24691089851276035	0.4748366746120094	0.5220305184164262	0.4779694815835737	0.5251633253879906	0.7530891014872394	0.8244513401969288	0.9832700442515572	0.9984890701814513	0.004718306422942758	0.07004951167476371	0.37202706605322466	0.016336100835198406	0.12266372795701884	0.6702416865023445	0.04325177657376488	0.36610839067601236	0.952215799797002
PMC Open Access	PMC:PMC12872155	Diagnostic Accuracy of the Serum-free Androgen Index in Diagnosing Polycystic Ovary Syndrome: An Updated Systematic Review and Meta-analysis	pmc open access:PMC12872155:aam_306_24-t002:table-2-characteristics-of-included-study:1:overall	Overall structured 2 x 2 data	14	0.0	continuity-corrected bivariate REML	manifest source_sheet where recorded; otherwise all group-matched rows	PMC Open Access|PMC:PMC12872155|pmc open access:PMC12872155:aam_306_24-t002:table-2-characteristics-of-included-study:1:overall	0.42.0	canonical	20000	336909150	0.01	0.08079313589591118	0.7908242378275544	0.8058975465266788	0.01179310361123928	0.145966652741797	0.20006967131686354	0.7999303286831365	0.039527442246609874	0.002614924758719869	0.24012131866374103	0.026201080559038973	0.15932818276782984	-0.05459205533687221	0.007255875823673367	0.011712181201585266	0.01691439560792473	0.08980807271822426	0.14496505268312035	0.20935436433258614	0.12480891897421957	0.20021114235126236	0.3061871784598152	0.6938128215401848	0.7997888576487375	0.8751910810257804	0.0260428735905095	0.03945793103775706	0.06226976415882733	0.0019321754764031957	0.002630251736441583	0.0034776903478715526	0.17414117935045678	0.23980127936546708	0.33638990703640115	0.020204485619820776	0.026332448184007443	0.033413086540019996	0.0006124471703487435	0.01094135800478338	0.030694016818665605	0.00758043568376628	0.1354243511339817	0.3799087196987855	0.03448595822482648	0.20153142426754544	0.6640148035937061	0.33598519640629376	0.7984685757324546	0.9655140417751735	0.01210607318732113	0.03801797423382355	0.2025680147474099	0.0009371508028885459	0.002834862791384275	0.007139241403751537	0.09445221388171217	0.23312968132829964	0.7270344849654605	0.0107785930809006	0.02807408154276815	0.061165781683925675
PMC Open Access	PMC:PMC12872155	Diagnostic Accuracy of the Serum-free Androgen Index in Diagnosing Polycystic Ovary Syndrome: An Updated Systematic Review and Meta-analysis	pmc open access:PMC12872155:aam_306_24-t002:table-2-characteristics-of-included-study:1:overall	Overall structured 2 x 2 data	14	0.0	continuity-corrected bivariate REML	manifest source_sheet where recorded; otherwise all group-matched rows	PMC Open Access|PMC:PMC12872155|pmc open access:PMC12872155:aam_306_24-t002:table-2-characteristics-of-included-study:1:overall	0.42.0	canonical	20000	336909150	0.02	0.14144054254182067	0.7908242378275544	0.8058975465266788	0.02326518342268165	0.16448737402009522	0.20603688916040588	0.7939631108395941	0.0767653055770876	0.0052691556904009805	0.39067770623634024	0.04745981185704408	0.24923716369451956	-0.0939807306847766	0.014340404948306898	0.02310312148540413	0.033239782847050134	0.1013882207364043	0.16334157851927833	0.23500887545890106	0.13143571014521677	0.20623572091481301	0.3113466111586198	0.6886533888413803	0.793764279085187	0.8685642898547833	0.05125516124892031	0.07663553450871771	0.11829387868110462	0.003896101521901679	0.005299957363363552	0.0070015079714579615	0.2917050535359062	0.3902118939343868	0.5244367064151778	0.03679335662290827	0.04769256037730184	0.06018322120753482	0.0012134035037154897	0.021567241251501165	0.05925061636824647	0.00857889457937221	0.15248273842787496	0.4189082939265977	0.040886562891804666	0.20725121941354024	0.6654118794287371	0.33458812057126275	0.7927487805864597	0.9591134371081953	0.02416074808796615	0.07394328084247566	0.33916414398059447	0.0018916182226350444	0.005711059445935196	0.014319862269945393	0.16420407224248965	0.38046981373713523	0.920068796593018	0.01983833287784937	0.05077470741893073	0.10823172924428758
PMC Open Access	PMC:PMC12872155	Diagnostic Accuracy of the Serum-free Androgen Index in Diagnosing Polycystic Ovary Syndrome: An Updated Systematic Review and Meta-analysis	pmc open access:PMC12872155:aam_306_24-t002:table-2-characteristics-of-included-study:1:overall	Overall structured 2 x 2 data	14	0.0	continuity-corrected bivariate REML	manifest source_sheet where recorded; otherwise all group-matched rows	PMC Open Access|PMC:PMC12872155|pmc open access:PMC12872155:aam_306_24-t002:table-2-characteristics-of-included-study:1:overall	0.42.0	canonical	20000	336909150	0.03	0.1943918578315762	0.7908242378275544	0.8058975465266788	0.03442319640047612	0.1770814723644488	0.2120041070039482	0.7879958929960518	0.11190692232384347	0.007963585750826762	0.5056411525308572	0.06696819221190148	0.311249294699281	-0.12742366561967472	0.021266574272902423	0.03418217573532721	0.049025194756065614	0.10940054028048889	0.1758416021978818	0.2521977787698378	0.13785325315033273	0.2121153731068171	0.3162971067261839	0.6837028932738161	0.787884626893183	0.8621467468496672	0.07567597413146801	0.1117249337318324	0.1689671270582024	0.005892567234134349	0.008010011304070724	0.010572376729866932	0.38675686806609333	0.5050970551915065	0.6553365400168669	0.05212166666284129	0.06729115622578238	0.08456419255773805	0.0018048881135290734	0.03190787598749023	0.08610255958602878	0.009284792756561097	0.1641420394013398	0.44293295278153694	0.04721569419817369	0.2133179861501311	0.6671707101904528	0.33282928980954674	0.7866820138498689	0.9527843058018263	0.03616435133812111	0.10794407554299702	0.4375036281390958	0.0028638866980818054	0.008629500608289504	0.021542223400917278	0.2244206163829031	0.4936833533688112	0.978915116932572	0.028319363404653606	0.07156409819089536	0.15001426678623977
PMC Open Access	PMC:PMC12872155	Diagnostic Accuracy of the Serum-free Androgen Index in Diagnosing Polycystic Ovary Syndrome: An Updated Systematic Review and Meta-analysis	pmc open access:PMC12872155:aam_306_24-t002:table-2-characteristics-of-included-study:1:overall	Overall structured 2 x 2 data	14	0.0	continuity-corrected bivariate REML	manifest source_sheet where recorded; otherwise all group-matched rows	PMC Open Access|PMC:PMC12872155|pmc open access:PMC12872155:aam_306_24-t002:table-2-characteristics-of-included-study:1:overall	0.42.0	canonical	20000	336909150	0.04	0.24229218908241482	0.7908242378275544	0.8058975465266788	0.04527367322695619	0.1868556860970723	0.21797132484749054	0.7820286751525094	0.14512445403190088	0.01069913515033973	0.5975035414854769	0.08539313127332375	0.3552113524030621	-0.15689905780909108	0.028035183257115997	0.0449496613642941	0.06432840591887233	0.11570815948829424	0.18551840872181247	0.2654992972018229	0.14448726257064953	0.21811673873808346	0.32115492233340426	0.6788450776665956	0.7818832612619165	0.8555127374293504	0.09934200575432735	0.1448972590994026	0.21502116148363418	0.00792238807778993	0.010761335223267063	0.01419124531934479	0.46690632425720324	0.5969219803005403	0.7509715149029396	0.06668126693026867	0.08579908704065099	0.1074456710872317	0.0023862390357425895	0.04196076776200776	0.11167483990279749	0.009848600752585214	0.17318250299738286	0.4609097813913089	0.05360362451453039	0.21912762996622887	0.66934538911056	0.3306546108894397	0.7808723700337712	0.9463963754854695	0.048117206812124586	0.1401709678844552	0.5116841656052467	0.003854458907971225	0.011591123871407566	0.02880668980584975	0.2783445016565823	0.5846358456503268	0.9926601998327739	0.0364599704817447	0.09116577783411256	0.18837170474652207
PMC Open Access	PMC:PMC12872155	Diagnostic Accuracy of the Serum-free Androgen Index in Diagnosing Polycystic Ovary Syndrome: An Updated Systematic Review and Meta-analysis	pmc open access:PMC12872155:aam_306_24-t002:table-2-characteristics-of-included-study:1:overall	Overall structured 2 x 2 data	14	0.0	continuity-corrected bivariate REML	manifest source_sheet where recorded; otherwise all group-matched rows	PMC Open Access|PMC:PMC12872155|pmc open access:PMC12872155:aam_306_24-t002:table-2-characteristics-of-included-study:1:overall	0.42.0	canonical	20000	336909150	0.05	0.28639695711595625	0.7908242378275544	0.8058975465266788	0.055822752560901565	0.19491391641532027	0.22393854269103286	0.7760614573089671	0.17657171211448214	0.013476752401657292	0.67251950326844	0.10304746654875382	0.38612254615248376	-0.18334949056720243	0.03463520889018837	0.05542428716666957	0.07907220731796323	0.1209342768127431	0.19352261184894298	0.276093042727226	0.15115222293256586	0.22400141667193746	0.3259255552081191	0.6740744447918808	0.7759985833280626	0.8488477770674341	0.12228771595748388	0.17630543915163047	0.25706005861737063	0.009986406995175806	0.013554879072125239	0.017859088113579925	0.5359012777531462	0.6719276555726831	0.8222774757006673	0.08070300954993465	0.10353103762550922	0.12924502088385445	0.0029573810215359803	0.05178356142934844	0.13603572291684882	0.010326160764126405	0.18081044558159304	0.47499011262808477	0.06056851178321102	0.22469672148865513	0.6701212771763501	0.32987872282364744	0.775303278511345	0.9394314882167889	0.060019635651596966	0.17075925162917271	0.5696344860274987	0.004863856637554985	0.014596894780841096	0.03611363076226468	0.3275228604128182	0.6589112963380508	0.9970447245684445	0.04437230449820442	0.10991912364556083	0.22418034270635848
PMC Open Access	PMC:PMC12872155	Diagnostic Accuracy of the Serum-free Androgen Index in Diagnosing Polycystic Ovary Syndrome: An Updated Systematic Review and Meta-analysis	pmc open access:PMC12872155:aam_306_24-t002:table-2-characteristics-of-included-study:1:overall	Overall structured 2 x 2 data	14	0.0	continuity-corrected bivariate REML	manifest source_sheet where recorded; otherwise all group-matched rows	PMC Open Access|PMC:PMC12872155|pmc open access:PMC12872155:aam_306_24-t002:table-2-characteristics-of-included-study:1:overall	0.42.0	canonical	20000	336909150	0.060000000000000005	0.32744491915447627	0.7908242378275544	0.8058975465266788	0.0660762116208267	0.2017933635722545	0.2299057605345752	0.7700942394654248	0.2063865392468816	0.016297415416402714	0.734518727482344	0.1201133784991594	0.40707380832786777	-0.20733154065531686	0.041063025070587685	0.06560983654018096	0.09329663754666588	0.12540437389170692	0.20036907797988673	0.28492314917444794	0.1577130026574023	0.2299551416708143	0.33106421325281843	0.6689357867471815	0.7700448583291857	0.8422869973425976	0.14454549832252328	0.20608655788683428	0.29558696420698805	0.012085495573395765	0.016391622181838945	0.021576906038354216	0.5960203763732056	0.733935440934061	0.8758293524462474	0.09432150909595119	0.1206702607187799	0.15020516309607448	0.0035182884944604154	0.06126756156514418	0.15895057893280617	0.010744672733189116	0.18710799276821405	0.485426921093313	0.06691530144929814	0.2304346440745225	0.672034019884876	0.32796598011512307	0.7695653559254775	0.9330846985507019	0.07187195629420158	0.19983080335096748	0.616155935998749	0.005892621695086194	0.017647807884248697	0.043463419878597476	0.3728709116104818	0.7200826118737476	0.9984298998366397	0.05212206958247297	0.1280217247501923	0.2579524820797095
PMC Open Access	PMC:PMC12872155	Diagnostic Accuracy of the Serum-free Androgen Index in Diagnosing Polycystic Ovary Syndrome: An Updated Systematic Review and Meta-analysis	pmc open access:PMC12872155:aam_306_24-t002:table-2-characteristics-of-included-study:1:overall	Overall structured 2 x 2 data	14	0.0	continuity-corrected bivariate REML	manifest source_sheet where recorded; otherwise all group-matched rows	PMC Open Access|PMC:PMC12872155|pmc open access:PMC12872155:aam_306_24-t002:table-2-characteristics-of-included-study:1:overall	0.42.0	canonical	20000	336909150	0.06999999999999999	0.3659236509002231	0.7908242378275544	0.8058975465266788	0.07603949356795615	0.20780152739755525	0.23587297837811755	0.7641270216218825	0.23469282928707214	0.01916213265301424	0.7861026812812055	0.13670996265217453	0.4201790303809824	-0.22921368824804858	0.04734062531634187	0.07549697575951589	0.10713209754632663	0.12937295853896663	0.20631892902736082	0.2927717224146807	0.16426893666394868	0.2359129186730621	0.3360518450088161	0.663948154991184	0.7640870813269379	0.8357310633360513	0.16614583275491604	0.23436385496881124	0.3310243276679684	0.014220555271531881	0.0192725744083025	0.025345727482191535	0.6488116726948755	0.7855412580299013	0.9159695018896659	0.10762495201401098	0.13733654885498275	0.17048471876341315	0.0040637821216866245	0.07048224280520082	0.18081905267578866	0.011105546503182165	0.19261461409177763	0.4941442080361535	0.07343800547570206	0.23616314071147898	0.6740711394716048	0.3259288605283948	0.763836859288521	0.9265619945242979	0.0836744845020436	0.22749570543792963	0.6543260207778583	0.006941316881576752	0.020744887828555613	0.050856435157875406	0.41484411110629194	0.7697585092774748	0.9991217528756564	0.05975259941803709	0.14560269470166107	0.2900239520453195
PMC Open Access	PMC:PMC12872155	Diagnostic Accuracy of the Serum-free Androgen Index in Diagnosing Polycystic Ovary Syndrome: An Updated Systematic Review and Meta-analysis	pmc open access:PMC12872155:aam_306_24-t002:table-2-characteristics-of-included-study:1:overall	Overall structured 2 x 2 data	14	0.0	continuity-corrected bivariate REML	manifest source_sheet where recorded; otherwise all group-matched rows	PMC Open Access|PMC:PMC12872155|pmc open access:PMC12872155:aam_306_24-t002:table-2-characteristics-of-included-study:1:overall	0.42.0	canonical	20000	336909150	0.08	0.4021791902022728	0.7908242378275544	0.8058975465266788	0.08571773209308935	0.21313318585672797	0.24184019622165986	0.7581598037783401	0.2616022481565374	0.022071944318863033	0.8291545746429273	0.15292099700045217	0.4269753844406545	-0.2492581932018206	0.05345421250897491	0.08509810522070743	0.12054370606309746	0.13291143304080588	0.21159251222796494	0.29972636327222946	0.1706976371001546	0.2418351143010222	0.3409966091878855	0.6590033908121145	0.7581648856989778	0.8293023628998454	0.18711742474220874	0.26124843038981627	0.36372945638155074	0.016392518711460646	0.022198777330728378	0.029166609244743884	0.6954022374877604	0.8286244335767189	0.9457354364702758	0.12067555653048694	0.15361416629264965	0.19019507118601475	0.004589576729453496	0.07941337956033198	0.20199793115742343	0.011411770775969799	0.19745770416513012	0.5022585356935804	0.07996690094129902	0.2420351164503367	0.6754918920864259	0.3245081079135733	0.7579648835496633	0.920033099058701	0.09542753338971163	0.25385363906942704	0.6862083275115689	0.008010527017466958	0.023889190507300387	0.05829305906252275	0.45386742740161096	0.8090413162513511	0.9992900564944657	0.06729474163299418	0.16275280188814456	0.32063140017879443
PMC Open Access	PMC:PMC12872155	Diagnostic Accuracy of the Serum-free Androgen Index in Diagnosing Polycystic Ovary Syndrome: An Updated Systematic Review and Meta-analysis	pmc open access:PMC12872155:aam_306_24-t002:table-2-characteristics-of-included-study:1:overall	Overall structured 2 x 2 data	14	0.0	continuity-corrected bivariate REML	manifest source_sheet where recorded; otherwise all group-matched rows	PMC Open Access|PMC:PMC12872155|pmc open access:PMC12872155:aam_306_24-t002:table-2-characteristics-of-included-study:1:overall	0.42.0	canonical	20000	336909150	0.09	0.43646981706410287	0.7908242378275544	0.8058975465266788	0.09511577355163658	0.21792062092959624	0.2478074140652022	0.7521925859347978	0.2872157060876024	0.025027923629590224	0.8650973787618969	0.168808496043728	0.428627561697794	-0.2676613210203749	0.059409508699874165	0.09443206542053907	0.13346306546994885	0.1361136701261267	0.21635417096131104	0.3057784530616182	0.17711146374084194	0.24782349121237268	0.34600829433270963	0.6539917056672903	0.7521765087876273	0.822888536259158	0.20748733262608024	0.28684070331151734	0.394006605809949	0.01860235103618642	0.025171305507191356	0.0330406375247521	0.7366523358519383	0.86460513037049	0.9673365366922501	0.1335195560935647	0.1695654834851144	0.2094184662551642	0.005106699638938013	0.0881341154639395	0.22179037967487525	0.011700006367652243	0.20192488006792814	0.5081459725365194	0.08617246232546596	0.24795613024753704	0.6771166040502585	0.3228833959497412	0.752043869752463	0.913827537674534	0.10713141345196732	0.2789950843243819	0.7132383082709913	0.009100860030142476	0.027081804260867114	0.06577367858031608	0.4897558433675741	0.8408033982968403	0.9994591295027981	0.07477167901613146	0.17953917886235896	0.34995012863778374
PMC Open Access	PMC:PMC12872155	Diagnostic Accuracy of the Serum-free Androgen Index in Diagnosing Polycystic Ovary Syndrome: An Updated Systematic Review and Meta-analysis	pmc open access:PMC12872155:aam_306_24-t002:table-2-characteristics-of-included-study:1:overall	Overall structured 2 x 2 data	14	0.0	continuity-corrected bivariate REML	manifest source_sheet where recorded; otherwise all group-matched rows	PMC Open Access|PMC:PMC12872155|pmc open access:PMC12872155:aam_306_24-t002:table-2-characteristics-of-included-study:1:overall	0.42.0	canonical	20000	336909150	0.09999999999999999	0.4689955935892812	0.7908242378275544	0.8058975465266788	0.1042381969412853	0.22225837164809484	0.2537746319087445	0.7462253680912555	0.3116246221615756	0.02803117812886597	0.8950399130050268	0.18442012033646274	0.4260443194157456	-0.2845754732528185	0.06522829773737324	0.10349643609541205	0.14593677101016062	0.13908083280308248	0.22067677715976186	0.3111687465830723	0.18348437998543715	0.2537713695873539	0.3509577472526287	0.6490422527473713	0.7462286304126461	0.8165156200145628	0.22728108407484862	0.3112316654703493	0.4221164733280519	0.020851051339848735	0.028191267790278654	0.036968928949521467	0.7732414282252933	0.8945900923204022	0.9824086774975951	0.14619265526280342	0.1852384306547794	0.22821791205015748	0.00561846120927375	0.09658430481154295	0.2406442999313273	0.011979773980977033	0.2059386188948415	0.5131056735302069	0.0924520820090455	0.2535668948830778	0.6788855837243317	0.3211144162756683	0.7464331051169222	0.9075479179909545	0.11878643259108838	0.3030023578730054	0.7364453765332962	0.010212948106547968	0.030323851132469527	0.07329868529151365	0.5230546197433356	0.867249209990264	0.9996920079424023	0.08220156367636616	0.19601336437902334	0.3781148362029659
PMC Open Access	PMC:PMC12872155	Diagnostic Accuracy of the Serum-free Androgen Index in Diagnosing Polycystic Ovary Syndrome: An Updated Systematic Review and Meta-analysis	pmc open access:PMC12872155:aam_306_24-t002:table-2-characteristics-of-included-study:1:overall	Overall structured 2 x 2 data	14	0.0	continuity-corrected bivariate REML	manifest source_sheet where recorded; otherwise all group-matched rows	PMC Open Access|PMC:PMC12872155|pmc open access:PMC12872155:aam_306_24-t002:table-2-characteristics-of-included-study:1:overall	0.42.0	canonical	20000	336909150	0.11	0.499915958164528	0.7908242378275544	0.8058975465266788	0.11308933197513796	0.226216687281503	0.25974184975228687	0.7402581502477131	0.3349120145405644	0.031082851071979938	0.9198664316729968	0.19979356884097632	0.41995047350846876	-0.3001223893235517	0.07092220916453887	0.11229133672235511	0.1580158459194984	0.14186826406769268	0.22462042847089664	0.31608482053596215	0.18979045496282623	0.2597787700772946	0.3560514369048178	0.6439485630951822	0.7402212299227053	0.8102095450371738	0.2465227828106348	0.33450396212456046	0.44828372375558917	0.023139654173854725	0.03125980870623016	0.04095263164796179	0.8057202041684783	0.9194620170966179	0.9921993405523792	0.15872326308985552	0.20067091627667638	0.24664304995653394	0.006119137971169126	0.10473265082256969	0.2589170834650624	0.012240333342500038	0.20950051526080907	0.5179212210302154	0.09854244239900586	0.25934400409959796	0.680416916891974	0.31958308310802513	0.740655995900402	0.9014575576009941	0.13039289614386962	0.3259505133303883	0.7565869926130183	0.011347448915489104	0.03361648818293159	0.08086847543718333	0.5511673838646975	0.8869014675382552	0.9996895903947688	0.08959907813647587	0.21221607119356486	0.4052319484866714
PMC Open Access	PMC:PMC12872155	Diagnostic Accuracy of the Serum-free Androgen Index in Diagnosing Polycystic Ovary Syndrome: An Updated Systematic Review and Meta-analysis	pmc open access:PMC12872155:aam_306_24-t002:table-2-characteristics-of-included-study:1:overall	Overall structured 2 x 2 data	14	0.0	continuity-corrected bivariate REML	manifest source_sheet where recorded; otherwise all group-matched rows	PMC Open Access|PMC:PMC12872155|pmc open access:PMC12872155:aam_306_24-t002:table-2-characteristics-of-included-study:1:overall	0.42.0	canonical	20000	336909150	0.12	0.5293608652873644	0.7908242378275544	0.8058975465266788	0.12167327546824769	0.22984939659677556	0.2657090675958292	0.7342909324041709	0.35715344379461494	0.03418412287689431	0.9402949357664421	0.21495934677381384	0.4109340704790777	-0.3144015185135505	0.07643063222731931	0.12079965449047698	0.16963360332853955	0.1443828534355837	0.2281990649703595	0.32044983762910706	0.19640833491370277	0.2656771929772528	0.3611294857165581	0.6388705142834414	0.7343228070227472	0.8035916650862973	0.26523520652940036	0.35673282760600444	0.4727030067768975	0.02546923113390696	0.03437810990117207	0.04499292636935765	0.8345440566687696	0.9399377265448912	0.9974593897229577	0.17113453023652989	0.21589361140848984	0.2647338559593392	0.00660855518164679	0.11265675878374166	0.2764555839783726	0.012484026710322317	0.21281656082110598	0.5222440911424351	0.10445437364558452	0.26520822869119137	0.6827682672064639	0.31723173279353606	0.7347917713088086	0.8955456263544155	0.14195110690828744	0.34790812502037594	0.7742329064218071	0.012505046904588774	0.03696090886750121	0.08848344998875395	0.5768398096726268	0.9021958295483752	0.9997575802787027	0.09697641914974242	0.2281801907850387	0.4313874097266495
PMC Open Access	PMC:PMC12872155	Diagnostic Accuracy of the Serum-free Androgen Index in Diagnosing Polycystic Ovary Syndrome: An Updated Systematic Review and Meta-analysis	pmc open access:PMC12872155:aam_306_24-t002:table-2-characteristics-of-included-study:1:overall	Overall structured 2 x 2 data	14	0.0	continuity-corrected bivariate REML	manifest source_sheet where recorded; otherwise all group-matched rows	PMC Open Access|PMC:PMC12872155|pmc open access:PMC12872155:aam_306_24-t002:table-2-characteristics-of-included-study:1:overall	0.42.0	canonical	20000	336909150	0.13	0.557438185027989	0.7908242378275544	0.8058975465266788	0.12999390622604293	0.2331987827843475	0.27167628543937156	0.7283237145606285	0.3784178319109305	0.037336212646628425	0.9569169178036196	0.22994259523733415	0.3994787327756306	-0.32749558979065485	0.08179427323371057	0.1290450738441427	0.18085040283629134	0.14673245470186738	0.2314966525618681	0.32443131398903147	0.2028723940292542	0.2716105723833061	0.36624047187323333	0.6337595281267666	0.7283894276166939	0.7971276059707458	0.283439896850248	0.377986897792575	0.49554380744793786	0.027840892533041534	0.037547391658283295	0.04909102765015951	0.8600956768201388	0.9565938253510469	0.9993443838419303	0.1834456954201781	0.2309317902281174	0.28252308831823025	0.007086677105612741	0.12024164332569745	0.29273614312721186	0.012712938036810159	0.2157039947302141	0.525145479785375	0.11040624227732598	0.27116815471468325	0.6851267982523886	0.31487320174761124	0.7288318452853166	0.889593757722674	0.15346136516983216	0.36893797239145504	0.7898199121376765	0.01368645467727166	0.040358344478138665	0.09614401471881612	0.5994610287175933	0.9135883891797146	0.9997922032776149	0.1043439484103767	0.24393277973845184	0.45665184824876837
PMC Open Access	PMC:PMC12872155	Diagnostic Accuracy of the Serum-free Androgen Index in Diagnosing Polycystic Ovary Syndrome: An Updated Systematic Review and Meta-analysis	pmc open access:PMC12872155:aam_306_24-t002:table-2-characteristics-of-included-study:1:overall	Overall structured 2 x 2 data	14	0.0	continuity-corrected bivariate REML	manifest source_sheet where recorded; otherwise all group-matched rows	PMC Open Access|PMC:PMC12872155|pmc open access:PMC12872155:aam_306_24-t002:table-2-characteristics-of-included-study:1:overall	0.42.0	canonical	20000	336909150	0.14	0.584238811642856	0.7908242378275544	0.8058975465266788	0.1380548985982341	0.23629874607273918	0.2776435032829139	0.7223564967170861	0.3987681756883775	0.04054037976709971	0.9702254611656793	0.24476434812428796	0.38598664952282336	-0.339474463518568	0.08698911909049609	0.13703194725573606	0.19170392794067445	0.1488930850825987	0.23454783305204896	0.32812597198329013	0.20929554501887665	0.27757476514484314	0.3713001591718066	0.6286998408281933	0.722425234855157	0.7907044549811233	0.30115724204081085	0.398328917986724	0.5169543855306092	0.030255789166164282	0.04076891448998675	0.05324818503121692	0.882700906334841	0.9699272182982885	0.9997869326281301	0.1956730103751124	0.24580659443558178	0.30003796970880314	0.007553467601342095	0.12774492488953512	0.30903845205877795	0.01292873299550581	0.21865189772367494	0.5289591275009174	0.11636152568905322	0.2768711734808987	0.6867302630263283	0.3132697369736703	0.7231288265191014	0.8836384743109468	0.16492396872751378	0.3890976394726483	0.8036884932177476	0.014892414455598293	0.043810065654941374	0.10385058027319817	0.6129751849883303	0.9220544164222733	0.9998023752211048	0.11171064011845121	0.25949642443014187	0.481084135637122
PMC Open Access	PMC:PMC12872155	Diagnostic Accuracy of the Serum-free Androgen Index in Diagnosing Polycystic Ovary Syndrome: An Updated Systematic Review and Meta-analysis	pmc open access:PMC12872155:aam_306_24-t002:table-2-characteristics-of-included-study:1:overall	Overall structured 2 x 2 data	14	0.0	continuity-corrected bivariate REML	manifest source_sheet where recorded; otherwise all group-matched rows	PMC Open Access|PMC:PMC12872155|pmc open access:PMC12872155:aam_306_24-t002:table-2-characteristics-of-included-study:1:overall	0.42.0	canonical	20000	336909150	0.15000000000000002	0.6098403047164005	0.7908242378275544	0.8058975465266788	0.1458597348406317	0.23917693486733738	0.28361072112645624	0.7163892788735438	0.4182621700723412	0.04379792558482071	0.9806357045477521	0.25944242331331485	0.37079539983135157	-0.35039788140308564	0.09204389608136891	0.14478786507464722	0.20211478421515486	0.15093114602219168	0.2374193111784883	0.331422476756675	0.2157133350075947	0.28359468090610906	0.3763923376777122	0.6236076623222877	0.7164053190938909	0.7842866649924053	0.31840655318664257	0.41781636157918123	0.537064997284273	0.03271511417197685	0.04404398080952997	0.05746568432801709	0.9026398063453828	0.9801554587864001	0.9999249832742915	0.20783039576649354	0.2605359297669472	0.31730138037542815	0.008008890114839386	0.13495001982697713	0.3245674871089518	0.013132766156811875	0.22128747277491628	0.532217179807242	0.12210453751518872	0.2826446001331886	0.6891587717302693	0.3108412282697305	0.7173553998668114	0.8778954624848111	0.1763392129195448	0.40844004142427615	0.8161079805707505	0.016123699635258545	0.04731738397060259	0.1116035622443447	0.6249283020701201	0.9291250766808838	0.9998017829720874	0.11908439897200424	0.27489020869907316	0.5047339183608076
PMC Open Access	PMC:PMC12872155	Diagnostic Accuracy of the Serum-free Androgen Index in Diagnosing Polycystic Ovary Syndrome: An Updated Systematic Review and Meta-analysis	pmc open access:PMC12872155:aam_306_24-t002:table-2-characteristics-of-included-study:1:overall	Overall structured 2 x 2 data	14	0.0	continuity-corrected bivariate REML	manifest source_sheet where recorded; otherwise all group-matched rows	PMC Open Access|PMC:PMC12872155|pmc open access:PMC12872155:aam_306_24-t002:table-2-characteristics-of-included-study:1:overall	0.42.0	canonical	20000	336909150	0.16	0.6343095546405662	0.7908242378275544	0.8058975465266788	0.1534117164092723	0.2418562282199952	0.2895779389699985	0.7104220610300015	0.4369527544206948	0.04711019516914737	0.988500115507754	0.27399207145783283	0.3541905608671878	-0.3603174831827333	0.09696977086333805	0.15227854277700198	0.21212774485996255	0.15287452341512706	0.24006976036060368	0.33442306411443784	0.2219673415419027	0.289598676961673	0.38148436380318507	0.6185156361968149	0.710401323038327	0.778032658458097	0.33520613440286506	0.43650197234582494	0.5559905477041577	0.03522010499862192	0.047373936686611925	0.06174484895664097	0.9200675919791246	0.9873517263355347	0.9999677793328313	0.21992991882860705	0.2751351186558288	0.3343327270611177	0.008452907674087184	0.14183090608834986	0.33938668745386646	0.013326155364121949	0.2235988801535851	0.5350489914126884	0.12761456550149045	0.2884885380241799	0.6915087980704474	0.3084912019295522	0.71151146197582	0.8723854344985095	0.18770739064870573	0.42701388832248066	0.8272942161299582	0.017381116439570223	0.05088165359205471	0.11940338124602479	0.6304057851756347	0.9355794196065637	0.9998274989544409	0.12647229238582441	0.290130418338509	0.5276434671530998
PMC Open Access	PMC:PMC12872155	Diagnostic Accuracy of the Serum-free Androgen Index in Diagnosing Polycystic Ovary Syndrome: An Updated Systematic Review and Meta-analysis	pmc open access:PMC12872155:aam_306_24-t002:table-2-characteristics-of-included-study:1:overall	Overall structured 2 x 2 data	14	0.0	continuity-corrected bivariate REML	manifest source_sheet where recorded; otherwise all group-matched rows	PMC Open Access|PMC:PMC12872155|pmc open access:PMC12872155:aam_306_24-t002:table-2-characteristics-of-included-study:1:overall	0.42.0	canonical	20000	336909150	0.17	0.6577047787442195	0.7908242378275544	0.8058975465266788	0.1607139742957963	0.24435579531998164	0.2955451568135409	0.7044548431864591	0.454888592593322	0.05047857916409209	0.9941201260361354	0.28842645894592395	0.3364153472919159	-0.36927831979829556	0.10174630713174136	0.15949228223611916	0.22190510782467646	0.15469905407409296	0.24249828705919363	0.3373931815553602	0.22838263121173188	0.29556543308749333	0.38667710686989365	0.6133228931301062	0.7044345669125067	0.771617368788268	0.35157334762473996	0.4544342411537108	0.5738327873122107	0.03777204547985148	0.05076017369202791	0.06608704131830931	0.935229352699536	0.9918274021632554	0.999982414618271	0.23198214908894846	0.28961738607582366	0.35114859007539256	0.008885482883177523	0.14859322232976524	0.35360768037483936	0.013509834762251401	0.22592693124942753	0.5376389100441019	0.13339978582908465	0.29439644933902887	0.6929625525953881	0.30703744740461114	0.7056035506609711	0.8666002141709154	0.19902879240739765	0.4448640947363597	0.8374222033598737	0.018665505679915786	0.05450427302371964	0.12725046298939852	0.6217400341616732	0.9393243683771333	0.9998651936498717	0.13388072412728924	0.30523106553320795	0.5498490589570139
PMC Open Access	PMC:PMC12872155	Diagnostic Accuracy of the Serum-free Androgen Index in Diagnosing Polycystic Ovary Syndrome: An Updated Systematic Review and Meta-analysis	pmc open access:PMC12872155:aam_306_24-t002:table-2-characteristics-of-included-study:1:overall	Overall structured 2 x 2 data	14	0.0	continuity-corrected bivariate REML	manifest source_sheet where recorded; otherwise all group-matched rows	PMC Open Access|PMC:PMC12872155|pmc open access:PMC12872155:aam_306_24-t002:table-2-characteristics-of-included-study:1:overall	0.42.0	canonical	20000	336909150	0.18000000000000002	0.6800770457282799	0.7908242378275544	0.8058975465266788	0.16776947849977156	0.2466918705072759	0.30151237465708325	0.6984876253429168	0.4721144960330593	0.05390451573505751	0.997755152253659	0.3027570343030021	0.3176781065253791	-0.37732001142527777	0.10632887815571693	0.16646299722048863	0.2312478628002127	0.1563482826300241	0.24477079217138847	0.34003185999694246	0.23482552001186427	0.3014992920866795	0.391775698301382	0.608224301698618	0.6985007079133205	0.7651744799881356	0.3675246724592836	0.47165782614878904	0.5906821422069849	0.04037226802903673	0.05420413083664301	0.07049366424556143	0.9464298870797377	0.9942573602044754	0.9999837623688783	0.24399642843414104	0.3039942281291498	0.36776321438311793	0.009306577916328324	0.1550399599775077	0.36688575845858706	0.01368459349537685	0.2279741110971901	0.539476755998575	0.13872269463385642	0.3003919529691639	0.6955546709182941	0.3044453290817056	0.6996080470308361	0.8612773053661437	0.21030370630238546	0.4620321423482229	0.8466353296024685	0.019977744630694964	0.05818668693708086	0.13514523836047018	0.6103996721594201	0.9427511318192623	0.9998576225313313	0.14131556685826818	0.32020428673111223	0.5713820298937413
PMC Open Access	PMC:PMC12872155	Diagnostic Accuracy of the Serum-free Androgen Index in Diagnosing Polycystic Ovary Syndrome: An Updated Systematic Review and Meta-analysis	pmc open access:PMC12872155:aam_306_24-t002:table-2-characteristics-of-included-study:1:overall	Overall structured 2 x 2 data	14	0.0	continuity-corrected bivariate REML	manifest source_sheet where recorded; otherwise all group-matched rows	PMC Open Access|PMC:PMC12872155|pmc open access:PMC12872155:aam_306_24-t002:table-2-characteristics-of-included-study:1:overall	0.42.0	canonical	20000	336909150	0.19	0.7014714598838974	0.7908242378275544	0.8058975465266788	0.1745810467222256	0.2488783317729292	0.3074795925006255	0.6925204074993745	0.4886717975825653	0.0573894926162166	0.9996296914865681	0.3169938107160461	0.29815823160267074	-0.38447764916785127	0.11071679995125638	0.173266859469391	0.24025975772901761	0.15783507424461923	0.24700485961049493	0.34250824369787436	0.24125668792591923	0.3075335441532515	0.3970686052107125	0.6029313947892875	0.6924664558467485	0.7587433120740807	0.38307576153166123	0.4882139240914478	0.6066192468683	0.04302215595889771	0.05770729661037037	0.07496616251329151	0.9533089513614761	0.9952834008955418	0.9999920067409921	0.2559810795585132	0.31827569625512997	0.3841888884253308	0.009708020686825209	0.1613611937168149	0.38007340386841815	0.013839509148999464	0.23003244314960763	0.5418230471291381	0.1440874753421218	0.3061835884558548	0.6970775169485983	0.30292248305140057	0.6938164115441452	0.8559125246578781	0.22153241807923774	0.4785564017799302	0.8550521972570909	0.02131874902757929	0.06193038809160514	0.14308814349895826	0.5946010977973591	0.9453352501795818	0.9998628527101147	0.14878226517991722	0.33506064942832575	0.5922695912479705
PMC Open Access	PMC:PMC12872155	Diagnostic Accuracy of the Serum-free Androgen Index in Diagnosing Polycystic Ovary Syndrome: An Updated Systematic Review and Meta-analysis	pmc open access:PMC12872155:aam_306_24-t002:table-2-characteristics-of-included-study:1:overall	Overall structured 2 x 2 data	14	0.0	continuity-corrected bivariate REML	manifest source_sheet where recorded; otherwise all group-matched rows	PMC Open Access|PMC:PMC12872155|pmc open access:PMC12872155:aam_306_24-t002:table-2-characteristics-of-included-study:1:overall	0.42.0	canonical	20000	336909150	0.2	0.7219280948873623	0.7908242378275544	0.8058975465266788	0.18115135235477284	0.2509271403034075	0.3134468103441679	0.6865531896558321	0.504598682602143	0.060935049264662235	0.9999389792516402	0.33114558693016843	0.2780108843642779	-0.3907825079571939	0.11500203350619122	0.17980292157054237	0.2489715193182968	0.15929845966741912	0.24905932161927544	0.3448702455015859	0.24760839914687963	0.3134326811486544	0.40221715214580606	0.5977828478541938	0.6865673188513456	0.7523916008531203	0.3982414917170971	0.5041405993402257	0.6217162345586744	0.045723145935438164	0.06127121112722398	0.07950602441806155	0.9518913557034915	0.9955918715915255	0.9999890154390781	0.26794356916082046	0.332470619442101	0.40043624044576326	0.010082165243025317	0.16739620874461653	0.39303774727113544	0.013965608644997216	0.2318737973076588	0.5444278316006783	0.14973000983341997	0.3120806846558402	0.6982209455763317	0.3017790544236679	0.6879193153441598	0.8502699901665799	0.23271521114646662	0.4944724188808628	0.8627717571429562	0.02268947519863342	0.06573691935238057	0.15107961987861224	0.5756978787001157	0.9476187251001721	0.9998731645058574	0.15628591707619374	0.34980939202687034	0.6125354712264329
PMC Open Access	PMC:PMC12872155	Diagnostic Accuracy of the Serum-free Androgen Index in Diagnosing Polycystic Ovary Syndrome: An Updated Systematic Review and Meta-analysis	pmc open access:PMC12872155:aam_306_24-t002:table-2-characteristics-of-included-study:1:overall	Overall structured 2 x 2 data	14	0.0	continuity-corrected bivariate REML	manifest source_sheet where recorded; otherwise all group-matched rows	PMC Open Access|PMC:PMC12872155|pmc open access:PMC12872155:aam_306_24-t002:table-2-characteristics-of-included-study:1:overall	0.42.0	canonical	20000	336909150	0.21000000000000002	0.7414827399312737	0.7908242378275544	0.8058975465266788	0.18748293183016512	0.25284867972455094	0.31941402818771025	0.6805859718122897	0.5199304829723701	0.0645427791278791	0.998853549661836	0.34522012201983754	0.25737080973056237	-0.39626261791143613	0.1191407616566947	0.18611051768438774	0.2573509320447523	0.1606790761815138	0.25099777467731466	0.34707609251781846	0.2538530653429282	0.3194071235377191	0.40734610469981186	0.592653895300188	0.6805928764622808	0.7461469346570718	0.41303601161078896	0.5194730760139677	0.6360378288966106	0.04847673057523203	0.06489746838293983	0.08411478342931712	0.9445747945643886	0.995294513823038	0.9999889138461927	0.2798906372883768	0.34658678003770754	0.4165144730754443	0.010442979850101113	0.17308765466646406	0.4049796819709799	0.01408391495541629	0.2334345027134511	0.5461754672920863	0.15517117319178902	0.31795221808902124	0.700862666043354	0.2991373339566457	0.6820477819109787	0.8448288268082109	0.2438523665993713	0.5098131699732515	0.8698772167661746	0.02409092233872571	0.06960787581019906	0.15912011438900744	0.5577748206280909	0.9486286273632912	0.9998822331387963	0.1638313392582134	0.36445861359909315	0.6322004263014638
PMC Open Access	PMC:PMC12872155	Diagnostic Accuracy of the Serum-free Androgen Index in Diagnosing Polycystic Ovary Syndrome: An Updated Systematic Review and Meta-analysis	pmc open access:PMC12872155:aam_306_24-t002:table-2-characteristics-of-included-study:1:overall	Overall structured 2 x 2 data	14	0.0	continuity-corrected bivariate REML	manifest source_sheet where recorded; otherwise all group-matched rows	PMC Open Access|PMC:PMC12872155|pmc open access:PMC12872155:aam_306_24-t002:table-2-characteristics-of-included-study:1:overall	0.42.0	canonical	20000	336909150	0.22	0.7601675029619657	0.7908242378275544	0.8058975465266788	0.19357819139264346	0.25465202161151707	0.3253812460312525	0.6746187539687475	0.5346999387461663	0.06821433203155497	0.9965229486665392	0.35922427505579313	0.23635544570457356	-0.40094322790617254	0.12315831126552859	0.19218978651746763	0.2654235872670017	0.16201470174092764	0.2528255756377469	0.34916460679098776	0.2602032168268235	0.3253628433373972	0.4124050578292662	0.5875949421707337	0.6746371566626028	0.7397967831731764	0.4274727855542149	0.5342439980525133	0.6496422714487535	0.051284461195927694	0.0685877186321189	0.08879401991635508	0.9343320938615033	0.9941098986714623	0.9999874744225493	0.29182840093057266	0.360631054244567	0.43243155093609487	0.010790511106259096	0.17867369770495328	0.4163735977076498	0.014194912389985433	0.2350451670306315	0.5477392759954416	0.16078457030680018	0.32389153967994067	0.7021630726882314	0.29783692731176786	0.6761084603200593	0.8392154296931997	0.2549441632435915	0.5246092899121557	0.8764390515451347	0.025524134938595476	0.07354490701020461	0.16721007941884933	0.5395108101403224	0.9493782854575816	0.9998800147635033	0.1714231203230227	0.3790154255278261	0.6512826533565985
PMC Open Access	PMC:PMC12872155	Diagnostic Accuracy of the Serum-free Androgen Index in Diagnosing Polycystic Ovary Syndrome: An Updated Systematic Review and Meta-analysis	pmc open access:PMC12872155:aam_306_24-t002:table-2-characteristics-of-included-study:1:overall	Overall structured 2 x 2 data	14	0.0	continuity-corrected bivariate REML	manifest source_sheet where recorded; otherwise all group-matched rows	PMC Open Access|PMC:PMC12872155|pmc open access:PMC12872155:aam_306_24-t002:table-2-characteristics-of-included-study:1:overall	0.42.0	canonical	20000	336909150	0.23	0.7780113035465377	0.7908242378275544	0.8058975465266788	0.19943941333997417	0.25634513590077224	0.3313484638747949	0.6686515361252051	0.5489374315284808	0.07195141669524828	0.9930787843984964	0.37316411764400864	0.2150674808519587	-0.40484718590252905	0.12707400742515762	0.19803910105243855	0.273171091898723	0.16333182673040242	0.2545452747918753	0.35111455406043846	0.26652540527397833	0.33124114389161197	0.41762082969681064	0.5823791703031893	0.668758856108388	0.7334745947260216	0.4415646345057963	0.5484836612169373	0.6625821133785892	0.05414795073061967	0.07234367089233971	0.09354536295512819	0.9223263409799382	0.9918639078243374	0.999982791417459	0.30376243772379047	0.37460952532546865	0.4481943519515894	0.011138235457367543	0.18397488170353846	0.42677084928004555	0.014316290016088815	0.23646813467220246	0.548540679723579	0.16601372540514214	0.3297677225091846	0.7041478368226648	0.2958521631773349	0.6702322774908154	0.8339862745948579	0.2659908776183728	0.5388892762791699	0.8825173503520454	0.026990205380986673	0.07754971929564856	0.17534997294082044	0.5220812655328658	0.9493308123653079	0.9998934509117658	0.17906566456183484	0.3934860736860488	0.669798125285004
PMC Open Access	PMC:PMC12872155	Diagnostic Accuracy of the Serum-free Androgen Index in Diagnosing Polycystic Ovary Syndrome: An Updated Systematic Review and Meta-analysis	pmc open access:PMC12872155:aam_306_24-t002:table-2-characteristics-of-included-study:1:overall	Overall structured 2 x 2 data	14	0.0	continuity-corrected bivariate REML	manifest source_sheet where recorded; otherwise all group-matched rows	PMC Open Access|PMC:PMC12872155|pmc open access:PMC12872155:aam_306_24-t002:table-2-characteristics-of-included-study:1:overall	0.42.0	canonical	20000	336909150	0.24000000000000002	0.7950402793845222	0.7908242378275544	0.8058975465266788	0.20506876178338257	0.2579350595194194	0.3373156817183372	0.6626843182816629	0.5626711930846329	0.07575580338397167	0.9886372528911256	0.38704502520159106	0.19359697350660343	-0.4079952541829311	0.13083701805193554	0.20363969808796983	0.2805300120817007	0.16456652756414125	0.25613758619326416	0.3528500622620933	0.2729532323812608	0.33720735507722854	0.42276098063829476	0.5772390193617051	0.6627926449227715	0.7270467676187392	0.4553237740166839	0.5622202204992759	0.6749048938412315	0.05706887681759162	0.07616709558322309	0.09837049221922628	0.9098363772663746	0.988310511436484	0.9999676164694666	0.3156978540764696	0.3885275754182187	0.46380879023302046	0.011480148787992427	0.18909010831824824	0.43770983356492504	0.014439707126385782	0.23783714262204644	0.5505505128668157	0.17110948044559257	0.33572575117295655	0.7062375453227049	0.2937624546772949	0.6642742488270434	0.8288905195544074	0.2769927840195493	0.5526796725737539	0.8881636609575055	0.028490276717409002	0.0816240782737483	0.18354025859800333	0.505430182925829	0.9492629652033813	0.9998716791623151	0.18676322850542443	0.4078760375275321	0.6877608667455349
PMC Open Access	PMC:PMC12872155	Diagnostic Accuracy of the Serum-free Androgen Index in Diagnosing Polycystic Ovary Syndrome: An Updated Systematic Review and Meta-analysis	pmc open access:PMC12872155:aam_306_24-t002:table-2-characteristics-of-included-study:1:overall	Overall structured 2 x 2 data	14	0.0	continuity-corrected bivariate REML	manifest source_sheet where recorded; otherwise all group-matched rows	PMC Open Access|PMC:PMC12872155|pmc open access:PMC12872155:aam_306_24-t002:table-2-characteristics-of-included-study:1:overall	0.42.0	canonical	20000	336909150	0.25	0.8112781244591328	0.7908242378275544	0.8058975465266788	0.21046828796660283	0.25942803290415223	0.3432828995618795	0.6567171004381205	0.5759274921914672	0.0796293267043361	0.9833012443494418	0.4008717513428831	0.17202311989030894	-0.4104063731162497	0.13446863283499375	0.2090134431221926	0.2875540757055251	0.16574911707947507	0.25763475782308165	0.354445740660434	0.2793047494146944	0.34320592225821134	0.4279733589539043	0.5720266410460956	0.6567940777417887	0.7206952505853056	0.46876184954809497	0.575479875929791	0.6866537235866536	0.06004898507786738	0.08005982730901201	0.10327113995964537	0.89699847149718	0.9833511850789918	0.9999493609781829	0.32763934092581987	0.4023899603597267	0.4792799164081024	0.011810079949935439	0.19405192866638074	0.44778410689600495	0.014557375077516166	0.23919285238431925	0.5519489474642694	0.1762876206523917	0.3415521077463889	0.7084619230519702	0.29153807694802863	0.6584478922536111	0.8237123793476082	0.2879501545222468	0.5660052328799482	0.893422455506922	0.030025545640360345	0.08576981141113588	0.19178140579191297	0.48950569553449935	0.9488439971364517	0.9998867927974742	0.19451995176693196	0.42219011084058655	0.7051831825778304
PMC Open Access	PMC:PMC12872155	Diagnostic Accuracy of the Serum-free Androgen Index in Diagnosing Polycystic Ovary Syndrome: An Updated Systematic Review and Meta-analysis	pmc open access:PMC12872155:aam_306_24-t002:table-2-characteristics-of-included-study:1:overall	Overall structured 2 x 2 data	14	0.0	continuity-corrected bivariate REML	manifest source_sheet where recorded; otherwise all group-matched rows	PMC Open Access|PMC:PMC12872155|pmc open access:PMC12872155:aam_306_24-t002:table-2-characteristics-of-included-study:1:overall	0.42.0	canonical	20000	336909150	0.26	0.8267463724926178	0.7908242378275544	0.8058975465266788	0.2156399351808979	0.2608296115418679	0.3492501174054219	0.6507498825945781	0.5887308023335031	0.08357388855453476	0.9771621109886035	0.4146484886773738	0.15041573849598566	-0.41209788381524404	0.13782660353958603	0.21414368734122102	0.29429970381550435	0.1667096562202536	0.2590198088146231	0.35597338386644356	0.285692581920641	0.3492559069581834	0.43321023624408667	0.5667897637559133	0.6507440930418166	0.714307418079359	0.48188996934481604	0.5882870393619533	0.6978677888723609	0.0630900925940247	0.08402376779385433	0.10824909307824641	0.883881702423862	0.9773723255049471	0.9999113960867972	0.3395912195493142	0.41620087084089535	0.4946119998326838	0.012128478952742912	0.19879621335585526	0.45706067000750283	0.014670132650447414	0.24045610597176265	0.5528426676121689	0.18167620186136885	0.34744853148508353	0.7107417066616277	0.28925829333837155	0.6525514685149165	0.8183237981386311	0.2988632590033112	0.5788890701577019	0.8983323042731413	0.031597265667253085	0.08998881076691226	0.20007388977217486	0.47425988046462947	0.9475862544455331	0.9998889194721637	0.20233988336383055	0.43643246775366823	0.7220758483568555
PMC Open Access	PMC:PMC12872155	Diagnostic Accuracy of the Serum-free Androgen Index in Diagnosing Polycystic Ovary Syndrome: An Updated Systematic Review and Meta-analysis	pmc open access:PMC12872155:aam_306_24-t002:table-2-characteristics-of-included-study:1:overall	Overall structured 2 x 2 data	14	0.0	continuity-corrected bivariate REML	manifest source_sheet where recorded; otherwise all group-matched rows	PMC Open Access|PMC:PMC12872155|pmc open access:PMC12872155:aam_306_24-t002:table-2-characteristics-of-included-study:1:overall	0.42.0	canonical	20000	336909150	0.27	0.8414646362081757	0.7908242378275544	0.8058975465266788	0.2205855433090414	0.2621447578629665	0.35521733524896415	0.6447826647510358	0.6011039524965367	0.08759146123813279	0.9703011595387296	0.4283789185390984	0.12883652333055395	-0.4130857176690773	0.14113942343718713	0.21901955120052946	0.30069028776993284	0.1677306655133986	0.26028372646470277	0.3573415623559764	0.29195808102296916	0.35524924390214613	0.43825637196114847	0.5617436280388513	0.6447507560978538	0.7080419189770307	0.49471873505991004	0.6006644844690309	0.7085827880983112	0.06619409160483927	0.08806088897965555	0.11330619530011722	0.8705449229046156	0.9705605685804892	0.9997623538390762	0.3515574792787462	0.42996398242728606	0.5098085960769092	0.012434815850367162	0.20325586540211904	0.4660719142720295	0.014777585789464868	0.2415500980742751	0.553881760702686	0.18716006456945034	0.3533076703375235	0.7132684075035229	0.28673159249647706	0.6466923296624765	0.8128399354305497	0.3097323651634658	0.5913527900277034	0.9029268232600645	0.03320675055384792	0.09428303587189449	0.208418191727884	0.4596485189846552	0.9460908171042262	0.9998872273194844	0.2102270044250328	0.45060671673282277	0.7384482703631894
PMC Open Access	PMC:PMC12872155	Diagnostic Accuracy of the Serum-free Androgen Index in Diagnosing Polycystic Ovary Syndrome: An Updated Systematic Review and Meta-analysis	pmc open access:PMC12872155:aam_306_24-t002:table-2-characteristics-of-included-study:1:overall	Overall structured 2 x 2 data	14	0.0	continuity-corrected bivariate REML	manifest source_sheet where recorded; otherwise all group-matched rows	PMC Open Access|PMC:PMC12872155|pmc open access:PMC12872155:aam_306_24-t002:table-2-characteristics-of-included-study:1:overall	0.42.0	canonical	20000	336909150	0.28	0.8554508105601306	0.7908242378275544	0.8058975465266788	0.22530685302783354	0.2633779175219993	0.3611845530925065	0.6388154469074935	0.6130682630134585	0.09168409075237367	0.962790918060271	0.4420662515884154	0.10734010750014034	-0.4133845589717152	0.14431576786653746	0.22373749081742514	0.3068577888740269	0.16870142161890364	0.2615433734534972	0.3587088644794236	0.29831785459214516	0.36123032207177785	0.44349014315285246	0.5565098568471474	0.6387696779282221	0.7016821454078548	0.5072582703080796	0.6126334818913094	0.7188313114153204	0.0693629534315445	0.09217323629710411	0.11844434945038679	0.8570383476955409	0.9630790243084968	0.9994385474831099	0.3635418085385924	0.4436824963983095	0.5248726023053346	0.012729064597134895	0.20748508352866016	0.4747568561525421	0.014879949191701835	0.24254472725650167	0.5549785566766623	0.19233056417323405	0.35948480123180127	0.7155983819772973	0.28440161802270264	0.6405151987681987	0.8076694358267659	0.3205577385492001	0.603416611678763	0.9072354449102562	0.03485537795673079	0.0986545167632614	0.21681479888068195	0.44563083697565387	0.9437454692992677	0.9998861668241839	0.21818524798535968	0.46471594468277944	0.754308620615052
PMC Open Access	PMC:PMC12872155	Diagnostic Accuracy of the Serum-free Androgen Index in Diagnosing Polycystic Ovary Syndrome: An Updated Systematic Review and Meta-analysis	pmc open access:PMC12872155:aam_306_24-t002:table-2-characteristics-of-included-study:1:overall	Overall structured 2 x 2 data	14	0.0	continuity-corrected bivariate REML	manifest source_sheet where recorded; otherwise all group-matched rows	PMC Open Access|PMC:PMC12872155|pmc open access:PMC12872155:aam_306_24-t002:table-2-characteristics-of-included-study:1:overall	0.42.0	canonical	20000	336909150	0.29000000000000004	0.8687212463394046	0.7908242378275544	0.8058975465266788	0.22980550969572006	0.26453308315419777	0.3671517709360489	0.6328482290639511	0.6246436681628793	0.09585390026252134	0.9546962164893323	0.45571326079279795	0.08597497014992772	-0.41300798554660667	0.14737109836052267	0.2281914017050509	0.3126668530927026	0.16964141142111033	0.262675055625263	0.3599162037422363	0.30457472127898694	0.36724130415669115	0.44863392129911667	0.5513660787008833	0.6327586958433089	0.695425278721013	0.5195182473093104	0.6242139212211674	0.7286431718110922	0.07259873265282592	0.0963629321212695	0.12366551984139683	0.843404868706688	0.9550114146339308	0.9986106402223014	0.3755476203105408	0.4573591729208686	0.5398063025907087	0.013011198831148273	0.21152583724986332	0.4826956057359127	0.014977415236446133	0.24349103713208983	0.5556392315370242	0.19750687918828175	0.36540912560936023	0.7178022196028087	0.28219778039719134	0.6345908743906398	0.8024931208117182	0.33133964257439646	0.615099477321013	0.9112840492802559	0.036544593366292476	0.10310535718447114	0.2252642045795897	0.4321692420986044	0.9415589998817913	0.9998808645329536	0.22621851641705823	0.4787627527923397	0.7696639513868345
PMC Open Access	PMC:PMC12872155	Diagnostic Accuracy of the Serum-free Androgen Index in Diagnosing Polycystic Ovary Syndrome: An Updated Systematic Review and Meta-analysis	pmc open access:PMC12872155:aam_306_24-t002:table-2-characteristics-of-included-study:1:overall	Overall structured 2 x 2 data	14	0.0	continuity-corrected bivariate REML	manifest source_sheet where recorded; otherwise all group-matched rows	PMC Open Access|PMC:PMC12872155|pmc open access:PMC12872155:aam_306_24-t002:table-2-characteristics-of-included-study:1:overall	0.42.0	canonical	20000	336909150	0.3	0.8812908992306927	0.7908242378275544	0.8058975465266788	0.23408306694937753	0.26561384799697374	0.37311898877959115	0.6268810112204088	0.6358488270035836	0.10010309377463354	0.946075112477163	0.4693223079632497	0.06478421324647032	-0.411968591267443	0.1502290723164875	0.23241862617043535	0.3181214505567582	0.17046479482271665	0.26372520852458714	0.3609721271766867	0.31081879753518854	0.3732057739130536	0.4538756091449252	0.5461243908550747	0.6267942260869463	0.6891812024648113	0.5315079117701692	0.6354244212976479	0.7380456947588705	0.07590357154713004	0.10063217942403871	0.12897173477652404	0.8296811495571863	0.9464158356808421	0.9970281229387618	0.3875780728826701	0.4709963577414057	0.5546114047613151	0.013281191870878995	0.21532825068239875	0.48970605895377056	0.015070156610572712	0.2443327746495121	0.555669029807582	0.2024373965292058	0.37133210621043206	0.7195000423583887	0.28049995764161123	0.6286678937895679	0.7975626034707941	0.3420783385416953	0.6264191514312168	0.915095484292147	0.03827591433380959	0.1076377379610487	0.23376690839763506	0.41922906766099377	0.938717643628143	0.9998793495969115	0.2343306969324549	0.4927492854067739	0.784520292713438
PMC Open Access	PMC:PMC12872155	Diagnostic Accuracy of the Serum-free Androgen Index in Diagnosing Polycystic Ovary Syndrome: An Updated Systematic Review and Meta-analysis	pmc open access:PMC12872155:aam_306_24-t002:table-2-characteristics-of-included-study:1:overall	Overall structured 2 x 2 data	14	0.0	continuity-corrected bivariate REML	manifest source_sheet where recorded; otherwise all group-matched rows	PMC Open Access|PMC:PMC12872155|pmc open access:PMC12872155:aam_306_24-t002:table-2-characteristics-of-included-study:1:overall	0.42.0	canonical	20000	336909150	0.31	0.8931734583778568	0.7908242378275544	0.8058975465266788	0.23814099003076544	0.2666234512423453	0.3790862066231335	0.6209137933768665	0.6467012237410734	0.10443396002011583	0.9369796879932264	0.4828953647689783	0.04380622961536962	-0.41027809360887846	0.1530304452466427	0.2364587662317677	0.32333906389185063	0.17133339981303294	0.26474002783425066	0.3620115005198264	0.31714565923172694	0.3791441136831134	0.45903187045513416	0.5409681295448655	0.6208558863168867	0.6828543407682729	0.54323610613727	0.6462824300970651	0.7470639723555775	0.07927970482247154	0.10498326563659785	0.134365089177356	0.815898540392585	0.9373444105794098	0.9945745523732712	0.39963608655413024	0.48459600332485286	0.5692890700440286	0.013539117128114795	0.21906340850401007	0.4971288552773223	0.015158440951328712	0.24526412697245126	0.5565871339036276	0.20753955812579453	0.3773359676110518	0.7210477300555975	0.27895226994440225	0.6226640323889483	0.7924604418742051	0.3527740856636052	0.6373923108838717	0.9186899971571012	0.04005093501860895	0.11225392056362377	0.24232341623031478	0.40677832893363164	0.93477828798747	0.9998503663658711	0.24252567550317528	0.506677252934656	0.798882735670735
PMC Open Access	PMC:PMC12872155	Diagnostic Accuracy of the Serum-free Androgen Index in Diagnosing Polycystic Ovary Syndrome: An Updated Systematic Review and Meta-analysis	pmc open access:PMC12872155:aam_306_24-t002:table-2-characteristics-of-included-study:1:overall	Overall structured 2 x 2 data	14	0.0	continuity-corrected bivariate REML	manifest source_sheet where recorded; otherwise all group-matched rows	PMC Open Access|PMC:PMC12872155|pmc open access:PMC12872155:aam_306_24-t002:table-2-characteristics-of-included-study:1:overall	0.42.0	canonical	20000	336909150	0.32	0.9043814577244939	0.7908242378275544	0.8058975465266788	0.24198065886398934	0.2675648165905952	0.3850534244666758	0.6149465755333242	0.6572172587617608	0.10884887656644134	0.9274567373891209	0.4964340289550728	0.02307527966462708	-0.407947428769421	0.1556257742049907	0.24030160826452426	0.32828763619547957	0.1720797931843487	0.2657082431445963	0.36299686751813903	0.3233747864302509	0.3851120232987232	0.4642533817034219	0.5357466182965781	0.6148879767012768	0.676625213569749	0.5547112913458179	0.6568043153468883	0.7557210869268587	0.08272946465568252	0.1094185667361878	0.13984774734137065	0.8020838455516301	0.9278439766617126	0.9913457701070363	0.41172435681960157	0.4981596851699428	0.5838399365029577	0.013784861546747695	0.2225706647168559	0.5037927601575786	0.015242308905173335	0.2461026404465036	0.5570578165381309	0.21254922337675322	0.3833586866403729	0.7231405079801886	0.2768594920198111	0.616641313359627	0.7874507766232468	0.3634271410833591	0.6480346269298851	0.9220855941755993	0.04187133108395326	0.11695625087045008	0.25093424039593104	0.3947874949493473	0.9295592693245691	0.9998433932462599	0.25080734947256217	0.5205479495822802	0.8127555036738665
PMC Open Access	PMC:PMC12872155	Diagnostic Accuracy of the Serum-free Androgen Index in Diagnosing Polycystic Ovary Syndrome: An Updated Systematic Review and Meta-analysis	pmc open access:PMC12872155:aam_306_24-t002:table-2-characteristics-of-included-study:1:overall	Overall structured 2 x 2 data	14	0.0	continuity-corrected bivariate REML	manifest source_sheet where recorded; otherwise all group-matched rows	PMC Open Access|PMC:PMC12872155|pmc open access:PMC12872155:aam_306_24-t002:table-2-characteristics-of-included-study:1:overall	0.42.0	canonical	20000	336909150	0.33	0.9149263727797275	0.7908242378275544	0.8058975465266788	0.24560337089943057	0.2684405851732516	0.39102064231021816	0.6089793576897818	0.6674123313317293	0.11335031416954923	0.9175483638526252	0.5099395363317819	0.0026219910728976226	-0.40498683644794564	0.15811650114642628	0.2439314718544214	0.332901747538857	0.1728188254821391	0.2666132260602668	0.363856324883756	0.3296591908014447	0.39102957157562324	0.46949314343161724	0.5305068565683827	0.6089704284243769	0.6703408091985553	0.5659415671756468	0.6670054468526855	0.764038308294773	0.08625528606498357	0.11394055157247494	0.145421945837745	0.7882599701668743	0.9179566812164275	0.9874168603365111	0.4238453644416945	0.5116886138733113	0.5982641370675144	0.0140183870577619	0.22591048180845294	0.5103807969140286	0.015321874497038774	0.24691657004278078	0.5578381081784655	0.217992315903544	0.3893757396906775	0.7248907239676523	0.27510927603234747	0.6106242603093225	0.7820076840964559	0.3740377598955219	0.6583608398703449	0.9252983424132407	0.043738864973253154	0.12174716314255873	0.2595998997378455	0.3832292770833961	0.9227749293815792	0.9998066384772841	0.25917963908391134	0.5343622665399336	0.8261420136065063
PMC Open Access	PMC:PMC12872155	Diagnostic Accuracy of the Serum-free Androgen Index in Diagnosing Polycystic Ovary Syndrome: An Updated Systematic Review and Meta-analysis	pmc open access:PMC12872155:aam_306_24-t002:table-2-characteristics-of-included-study:1:overall	Overall structured 2 x 2 data	14	0.0	continuity-corrected bivariate REML	manifest source_sheet where recorded; otherwise all group-matched rows	PMC Open Access|PMC:PMC12872155|pmc open access:PMC12872155:aam_306_24-t002:table-2-characteristics-of-included-study:1:overall	0.42.0	canonical	20000	336909150	0.34	0.9248187049730301	0.7908242378275544	0.8058975465266788	0.24901034374087744	0.26925314378036846	0.39698786015376053	0.6030121398462395	0.6773009148371095	0.11794084138466293	0.907292498182886	0.5234127689791606	-0.01752620679014405	-0.40140593599386953	0.1605285444768763	0.24735200307868377	0.33724726137598876	0.17357839283922974	0.26745999161629974	0.3646631059282302	0.3360452498339757	0.3969620872307375	0.4745537210324208	0.5254462789675791	0.6030379127692624	0.6639547501660242	0.5769346913176726	0.6769002714090318	0.7720352682576217	0.08985971264188539	0.11855178645008968	0.1510899965494338	0.77444646669889	0.90772049970207	0.9828534923489093	0.43600138272612093	0.5251836433892909	0.612561312780102	0.014239665395816253	0.22893930041862928	0.5161816246080132	0.01539725063868763	0.24755046495875718	0.5581435819067547	0.22318658453644186	0.3955062799945239	0.7265978313579041	0.27340216864209577	0.6044937200054761	0.7768134154635576	0.38460619516635247	0.6683848271736756	0.9283426239196672	0.045655391601526304	0.12662918422569772	0.2683209197286927	0.37207843463035933	0.9148318386292849	0.9998390260262167	0.267646498104181	0.548120701109549	0.8389676882200365
