## Supplementary material for "The information in diagnostic tests": Executable analysis code, derived inputs, source-acquisition records, tests, and release metadata: derived_operating_points_probability_profiles.csv (part 17 of 24)

source	review_id	review_title	group_id	test_name	study_rows	zero_cell_study_fraction	model	analysis_row_rule	operating_point_id	analysis_version	estimator_role	uncertainty_draws	uncertainty_seed	starting_probability	starting_entropy_bits	sensitivity	specificity	information_bits	fraction_entropy_removed	positive_result_probability	negative_result_probability	post_positive_probability	post_negative_probability	positive_branch_entropy_bits	negative_branch_entropy_bits	positive_entropy_change_bits	negative_entropy_change_bits	pooled_mean_information_bits_low	pooled_mean_information_bits_median	pooled_mean_information_bits_high	pooled_mean_fraction_entropy_removed_low	pooled_mean_fraction_entropy_removed_median	pooled_mean_fraction_entropy_removed_high	pooled_mean_positive_result_probability_low	pooled_mean_positive_result_probability_median	pooled_mean_positive_result_probability_high	pooled_mean_negative_result_probability_low	pooled_mean_negative_result_probability_median	pooled_mean_negative_result_probability_high	pooled_mean_post_positive_probability_low	pooled_mean_post_positive_probability_median	pooled_mean_post_positive_probability_high	pooled_mean_post_negative_probability_low	pooled_mean_post_negative_probability_median	pooled_mean_post_negative_probability_high	pooled_mean_positive_branch_entropy_bits_low	pooled_mean_positive_branch_entropy_bits_median	pooled_mean_positive_branch_entropy_bits_high	pooled_mean_negative_branch_entropy_bits_low	pooled_mean_negative_branch_entropy_bits_median	pooled_mean_negative_branch_entropy_bits_high	predictive_information_bits_low	predictive_information_bits_median	predictive_information_bits_high	predictive_fraction_entropy_removed_low	predictive_fraction_entropy_removed_median	predictive_fraction_entropy_removed_high	predictive_positive_result_probability_low	predictive_positive_result_probability_median	predictive_positive_result_probability_high	predictive_negative_result_probability_low	predictive_negative_result_probability_median	predictive_negative_result_probability_high	predictive_post_positive_probability_low	predictive_post_positive_probability_median	predictive_post_positive_probability_high	predictive_post_negative_probability_low	predictive_post_negative_probability_median	predictive_post_negative_probability_high	predictive_positive_branch_entropy_bits_low	predictive_positive_branch_entropy_bits_median	predictive_positive_branch_entropy_bits_high	predictive_negative_branch_entropy_bits_low	predictive_negative_branch_entropy_bits_median	predictive_negative_branch_entropy_bits_high
PMC Open Access	PMC:PMC12872155	Diagnostic Accuracy of the Serum-free Androgen Index in Diagnosing Polycystic Ovary Syndrome: An Updated Systematic Review and Meta-analysis	pmc open access:PMC12872155:aam_306_24-t002:table-2-characteristics-of-included-study:1:overall	Overall structured 2 x 2 data	14	0.0	continuity-corrected bivariate REML	manifest source_sheet where recorded; otherwise all group-matched rows	PMC Open Access|PMC:PMC12872155|pmc open access:PMC12872155:aam_306_24-t002:table-2-characteristics-of-included-study:1:overall	0.42.0	canonical	20000	336909150	0.35000000000000003	0.934068055375491	0.7908242378275544	0.8058975465266788	0.25220271756985746	0.27000464914569117	0.40295507799730285	0.5970449220026972	0.6868966253392065	0.12262312945360791	0.8967233514148296	0.5368542600096349	-0.03734470396066136	-0.3972137953658561	0.16277439810841024	0.25056055130148186	0.34130660528364326	0.17426395985994372	0.26824656925105705	0.36539800640804443	0.34231956551934883	0.402952532310699	0.4796835496850918	0.520316450314908	0.597047467689301	0.6576804344806512	0.5876980972450752	0.6865023810622342	0.7797301152950348	0.09354540267077535	0.12325493998520481	0.15685428987020927	0.7606599984017494	0.8971696879214917	0.9776933853076835	0.4481944822381997	0.5386452758305398	0.6267306217620809	0.0144486679546987	0.23199712242632511	0.521392779811529	0.015468538798161128	0.24837282582484138	0.5581957083436833	0.2281287602360372	0.4015094889324562	0.7285650953051538	0.2714349046948459	0.5984905110675438	0.7718712397639624	0.3951326979539227	0.6781196656981366	0.9312313509778157	0.04762286450073802	0.13160493799429784	0.2770978325765976	0.36131159693106824	0.9053743006858416	0.9998253987367732	0.2762119236882092	0.561823362154275	0.8513908677055161
PMC Open Access	PMC:PMC12872155	Diagnostic Accuracy of the Serum-free Androgen Index in Diagnosing Polycystic Ovary Syndrome: An Updated Systematic Review and Meta-analysis	pmc open access:PMC12872155:aam_306_24-t002:table-2-characteristics-of-included-study:1:overall	Overall structured 2 x 2 data	14	0.0	continuity-corrected bivariate REML	manifest source_sheet where recorded; otherwise all group-matched rows	PMC Open Access|PMC:PMC12872155|pmc open access:PMC12872155:aam_306_24-t002:table-2-characteristics-of-included-study:1:overall	0.42.0	canonical	20000	336909150	0.36000000000000004	0.9426831892554923	0.7908242378275544	0.8058975465266788	0.25518155737998455	0.27069704890093627	0.4089222958408452	0.5910777041591548	0.696212284127264	0.1273999574881683	0.8858718108821446	0.5502641951477112	-0.05681137837334771	-0.39241899410778114	0.1648834382232718	0.2534962249460798	0.3450943003925578	0.1749086438610331	0.2689092452643447	0.3660766462432672	0.3485924073737183	0.40892006419001586	0.4850581430983059	0.514941856901694	0.5910799358099841	0.6514075926262817	0.5982389109757299	0.695824575403187	0.7871396520645448	0.09731513566713018	0.12805278825546546	0.1627172980659517	0.7469147335477708	0.8863351777264344	0.9719714483138227	0.4604265331358251	0.5520736630708954	0.6407707442896551	0.014645365783452616	0.2346044771551713	0.5264729800063082	0.015535830012009824	0.2488688456834115	0.5584834714429388	0.23310937428204984	0.4075845153594634	0.7309493045546903	0.26905069544530946	0.5924154846405365	0.7668906257179501	0.4056175173279975	0.6875776886063243	0.9339761491792304	0.04964334246182078	0.13667715005388648	0.28593117733344126	0.35090710121904195	0.8955122563068293	0.9997831554045484	0.2848799656001222	0.5754699721610805	0.8633338271503468
PMC Open Access	PMC:PMC12872155	Diagnostic Accuracy of the Serum-free Androgen Index in Diagnosing Polycystic Ovary Syndrome: An Updated Systematic Review and Meta-analysis	pmc open access:PMC12872155:aam_306_24-t002:table-2-characteristics-of-included-study:1:overall	Overall structured 2 x 2 data	14	0.0	continuity-corrected bivariate REML	manifest source_sheet where recorded; otherwise all group-matched rows	PMC Open Access|PMC:PMC12872155|pmc open access:PMC12872155:aam_306_24-t002:table-2-characteristics-of-included-study:1:overall	0.42.0	canonical	20000	336909150	0.37	0.9506720926870659	0.7908242378275544	0.8058975465266788	0.25794785503288087	0.27133209969779765	0.4148895136843875	0.5851104863156125	0.7052599748731755	0.13227421797061673	0.8747657877342769	0.563642411316276	-0.07590630495278894	-0.38702968137078986	0.16679226696818572	0.25623162750055695	0.34859894363706406	0.1754466847730314	0.2695268215734834	0.36668683799453117	0.35471864049644386	0.4149077349987372	0.4902218451316402	0.5097781548683598	0.5850922650012629	0.6452813595035561	0.6085639668053173	0.704878918490711	0.7942794578822132	0.10117181936814906	0.13294822026415315	0.16868157881012005	0.7332226817145182	0.8752449242508709	0.9657200210491685	0.4726992052401544	0.5654686053417287	0.6546798842830887	0.014822845784152076	0.23710921691489048	0.5313364854449114	0.01559196477752433	0.24941219873689935	0.5589061565308956	0.23800159787400013	0.413548308201604	0.7329955936462783	0.2670044063537213	0.586451691798396	0.7619984021259996	0.41606090038968024	0.6967705374925499	0.936587513799711	0.0517189967208454	0.141848652719656	0.29482150000522206	0.3408448451520976	0.8848729637770949	0.9997291325523825	0.2936547348849758	0.5890598661329678	0.8747972074788838
PMC Open Access	PMC:PMC12872155	Diagnostic Accuracy of the Serum-free Androgen Index in Diagnosing Polycystic Ovary Syndrome: An Updated Systematic Review and Meta-analysis	pmc open access:PMC12872155:aam_306_24-t002:table-2-characteristics-of-included-study:1:overall	Overall structured 2 x 2 data	14	0.0	continuity-corrected bivariate REML	manifest source_sheet where recorded; otherwise all group-matched rows	PMC Open Access|PMC:PMC12872155|pmc open access:PMC12872155:aam_306_24-t002:table-2-characteristics-of-included-study:1:overall	0.42.0	canonical	20000	336909150	0.38	0.9580420222262995	0.7908242378275544	0.8058975465266788	0.2605025311460921	0.2719113829064992	0.4208567315279298	0.5791432684720702	0.7140510959239044	0.13724892259429353	0.8634305226376657	0.5769883923593984	-0.0946114995886338	-0.38105362986690117	0.168564671427102	0.25877563912480495	0.35183113114936976	0.17594705400854044	0.27010886069847095	0.3672397692240931	0.36096773950013356	0.42089601961997813	0.49550387618814606	0.5044961238118538	0.5791039803800219	0.6390322604998665	0.6186798220841057	0.7136767909377132	0.8011639980663011	0.10511849721275812	0.13794424374118353	0.17474977890402466	0.7195939814145592	0.8639242113897303	0.9589690888530037	0.48501396591849477	0.5788295469532743	0.6684557674388646	0.01498891339943358	0.23934989254309522	0.5358492771214272	0.015645361113286366	0.24983235285117616	0.5593170912025548	0.24292955203668268	0.4196785257362843	0.7353064372673318	0.264693562732668	0.5803214742637157	0.7570704479633171	0.4264630922908245	0.7057092101863542	0.9390749439103502	0.05385211874207359	0.147122390290295	0.30376935366455954	0.33110615290686973	0.8740935598370602	0.9997478356882814	0.30254041206353965	0.6025919874641162	0.8857810395086281
PMC Open Access	PMC:PMC12872155	Diagnostic Accuracy of the Serum-free Androgen Index in Diagnosing Polycystic Ovary Syndrome: An Updated Systematic Review and Meta-analysis	pmc open access:PMC12872155:aam_306_24-t002:table-2-characteristics-of-included-study:1:overall	Overall structured 2 x 2 data	14	0.0	continuity-corrected bivariate REML	manifest source_sheet where recorded; otherwise all group-matched rows	PMC Open Access|PMC:PMC12872155|pmc open access:PMC12872155:aam_306_24-t002:table-2-characteristics-of-included-study:1:overall	0.42.0	canonical	20000	336909150	0.39	0.9647995485050872	0.7908242378275544	0.8058975465266788	0.2628464368223886	0.27243631822761233	0.42682394937147217	0.5731760506285278	0.7225964082074546	0.14232720846901606	0.8518888553362758	0.590301261979641	-0.11291069316881142	-0.37449828652544626	0.1702539349020638	0.2611187921031496	0.3547405524115583	0.1764656038302096	0.27064564085642573	0.3676831658567964	0.367238023503514	0.4268551513978309	0.500712773507099	0.4992872264929008	0.5731448486021691	0.6327619764964859	0.628592771104545	0.7222289376330253	0.8078067217589959	0.10915835635142448	0.14304399130541293	0.1809246381932702	0.7060371467201105	0.8523959211869357	0.9517464754176712	0.4973720758121882	0.5921555692203124	0.6820956361716439	0.015154411161580412	0.24143410090478695	0.5394115636705589	0.0157073157684013	0.25024275900509907	0.5590918491891423	0.24740143658497984	0.425972831857089	0.7374331746341884	0.26256682536581105	0.574027168142911	0.7525985634150194	0.43682433625321637	0.7144041046448857	0.9414470578365839	0.05604512865654338	0.152501424637715	0.312775298565389	0.3216736536993214	0.8628752689604746	0.9997001413117733	0.3115412549055395	0.6160648808965347	0.896264171111042
PMC Open Access	PMC:PMC12872155	Diagnostic Accuracy of the Serum-free Androgen Index in Diagnosing Polycystic Ovary Syndrome: An Updated Systematic Review and Meta-analysis	pmc open access:PMC12872155:aam_306_24-t002:table-2-characteristics-of-included-study:1:overall	Overall structured 2 x 2 data	14	0.0	continuity-corrected bivariate REML	manifest source_sheet where recorded; otherwise all group-matched rows	PMC Open Access|PMC:PMC12872155|pmc open access:PMC12872155:aam_306_24-t002:table-2-characteristics-of-included-study:1:overall	0.42.0	canonical	20000	336909150	0.4	0.9709505944546686	0.7908242378275544	0.8058975465266788	0.26498035522889435	0.2729081754954996	0.4327911672150145	0.5672088327849856	0.730906079175748	0.1475123447181852	0.8401614628757466	0.6035797739216171	-0.13078913157892202	-0.3673708205330515	0.17173366394323658	0.2632362203973734	0.3573935971205006	0.17687168113810184	0.27111185872976284	0.3680862848858233	0.3732911745459458	0.4328874168103652	0.506075344050838	0.49392465594916196	0.5671125831896349	0.6267088254540542	0.6383088581614783	0.7305455115196835	0.8142201496182032	0.11329473623008451	0.1482507270147842	0.18720899369254565	0.6925592792172498	0.840680771927933	0.9440780158200086	0.5097745824041479	0.6054453806251443	0.6955962414786163	0.015307273549536439	0.24340939735013656	0.5423615505396747	0.015765244531451904	0.2506918464650065	0.5585882058646767	0.2523823164911314	0.43203919504936733	0.7394088761540922	0.2605911238459077	0.5679608049506326	0.7476176835088685	0.44714487358753247	0.7228650593024487	0.9437116929231298	0.05830058442151975	0.15798894113497142	0.3218399022598973	0.3125311716246628	0.8515175330314495	0.9996650691565211	0.320661605820845	0.6294766826083982	0.9062238793367339
PMC Open Access	PMC:PMC12872155	Diagnostic Accuracy of the Serum-free Androgen Index in Diagnosing Polycystic Ovary Syndrome: An Updated Systematic Review and Meta-analysis	pmc open access:PMC12872155:aam_306_24-t002:table-2-characteristics-of-included-study:1:overall	Overall structured 2 x 2 data	14	0.0	continuity-corrected bivariate REML	manifest source_sheet where recorded; otherwise all group-matched rows	PMC Open Access|PMC:PMC12872155|pmc open access:PMC12872155:aam_306_24-t002:table-2-characteristics-of-included-study:1:overall	0.42.0	canonical	20000	336909150	0.41000000000000003	0.976500468757824	0.7908242378275544	0.8058975465266788	0.266905003033627	0.27332808490419735	0.4387583850585568	0.5612416149414432	0.7389897231616996	0.15280773949674176	0.8282670705734441	0.6168222993911993	-0.14823339818437997	-0.3596781693666248	0.17305106780151927	0.26513470412902573	0.3597139596943665	0.17721555015908202	0.27151518367041383	0.3683704936178345	0.3794333661694557	0.4388281527002571	0.511394650526285	0.48860534947371487	0.5611718472997429	0.6205666338305442	0.6478338898419096	0.7386361138046766	0.820415952582483	0.11753113779677517	0.15356785333309148	0.1936057839318056	0.6791662505535134	0.8287975290115102	0.9359877122149561	0.5222223113847578	0.6186973042083734	0.7089538317909018	0.015441834878701448	0.24523713741573794	0.5450274472784551	0.01581344338558744	0.25113878104707565	0.5581435592875522	0.2573298238908207	0.43819176556754885	0.7411492810839417	0.2588507189160581	0.5618082344324511	0.7426701761091793	0.4574249437120727	0.7311013902064216	0.9458759920384974	0.06062119177369069	0.16358825494649354	0.33096373971775145	0.30366362576666844	0.8398797665576816	0.9996563063894629	0.3299058988933635	0.642825107440405	0.9157669732153517
PMC Open Access	PMC:PMC12872155	Diagnostic Accuracy of the Serum-free Androgen Index in Diagnosing Polycystic Ovary Syndrome: An Updated Systematic Review and Meta-analysis	pmc open access:PMC12872155:aam_306_24-t002:table-2-characteristics-of-included-study:1:overall	Overall structured 2 x 2 data	14	0.0	continuity-corrected bivariate REML	manifest source_sheet where recorded; otherwise all group-matched rows	PMC Open Access|PMC:PMC12872155|pmc open access:PMC12872155:aam_306_24-t002:table-2-characteristics-of-included-study:1:overall	0.42.0	canonical	20000	336909150	0.42000000000000004	0.9814538950336537	0.7908242378275544	0.8058975465266788	0.26862103170623736	0.2736970458475041	0.44472560290209917	0.5552743970979008	0.7468564384872862	0.15821694746163056	0.8162226392152816	0.6300268116600691	-0.16523125581837206	-0.3514270833735845	0.17435355695913624	0.2668223366841652	0.36164778346659043	0.17764823986271683	0.2718643616723493	0.3684816834459551	0.3855225130782124	0.44485050252872005	0.5168536929466206	0.48314630705337935	0.55514949747128	0.6144774869217876	0.6571734465968406	0.7465098309349824	0.8264050227516351	0.12187123338431502	0.15899891854461007	0.20011805353783374	0.6658628599684877	0.8167631920755996	0.9274978741909579	0.5347158557400074	0.6319092621382065	0.7221641388334713	0.015563931151627648	0.24672983147523578	0.5475953608858722	0.01585803595093376	0.2513921771809521	0.5579430309022263	0.2620959507828612	0.44430839476143147	0.7433119291368915	0.25668807086310824	0.5556916052385685	0.7379040492171387	0.46766478417127494	0.7391219252342345	0.94794647883079	0.0630098150575341	0.16930281770672406	0.3401473934476719	0.29505693959698354	0.8280685100686201	0.9995728993653824	0.339278666568204	0.6561074332257917	0.9248250992957945
PMC Open Access	PMC:PMC12872155	Diagnostic Accuracy of the Serum-free Androgen Index in Diagnosing Polycystic Ovary Syndrome: An Updated Systematic Review and Meta-analysis	pmc open access:PMC12872155:aam_306_24-t002:table-2-characteristics-of-included-study:1:overall	Overall structured 2 x 2 data	14	0.0	continuity-corrected bivariate REML	manifest source_sheet where recorded; otherwise all group-matched rows	PMC Open Access|PMC:PMC12872155|pmc open access:PMC12872155:aam_306_24-t002:table-2-characteristics-of-included-study:1:overall	0.42.0	canonical	20000	336909150	0.43	0.9858150371789197	0.7908242378275544	0.8058975465266788	0.2701290286890023	0.27401593453273265	0.4506928207456415	0.5493071792543585	0.7545148416237267	0.16374367772918186	0.8040435314570227	0.6431908677670202	-0.18177150572189704	-0.34262416941189955	0.17544419608461673	0.2683063800943788	0.3635141668339435	0.17796867512457573	0.2721670597175956	0.3687447980852495	0.3916865305007266	0.4508632600796335	0.5220790493239724	0.47792095067602725	0.5491367399203665	0.6083134694992733	0.6663328936436327	0.7541752686392769	0.8321975372885821	0.1263188773276693	0.16454762465054518	0.20674895806619387	0.6526529704802885	0.8045931613496925	0.9186292455119214	0.5472555624509966	0.6450787573706739	0.7352223604751836	0.015673516459178707	0.24805779527821942	0.5498506632294998	0.015899043804435346	0.25162711657156267	0.5577625036061458	0.26658596673217044	0.4504948126187963	0.7456714805452043	0.2543285194547957	0.5495051873812037	0.7334140332678293	0.47786463065401136	0.7469350356556222	0.949929123405127	0.06546948901996863	0.17513622461543965	0.3493914536214045	0.28669795876167836	0.8160999346493475	0.9995027008547258	0.34878454598848785	0.6693204821508733	0.9333955080674115
PMC Open Access	PMC:PMC12872155	Diagnostic Accuracy of the Serum-free Androgen Index in Diagnosing Polycystic Ovary Syndrome: An Updated Systematic Review and Meta-analysis	pmc open access:PMC12872155:aam_306_24-t002:table-2-characteristics-of-included-study:1:overall	Overall structured 2 x 2 data	14	0.0	continuity-corrected bivariate REML	manifest source_sheet where recorded; otherwise all group-matched rows	PMC Open Access|PMC:PMC12872155|pmc open access:PMC12872155:aam_306_24-t002:table-2-characteristics-of-included-study:1:overall	0.42.0	canonical	20000	336909150	0.44	0.9895875212220556	0.7908242378275544	0.8058975465266788	0.271429518443456	0.27428551050064154	0.45666003858918386	0.5433399614108161	0.76197309867342	0.1693918023568437	0.7917436599851131	0.6563115871895769	-0.19784386123694253	-0.3332759340324787	0.17637639950368467	0.2695943608176764	0.365123399489899	0.17823223890886877	0.2724310432742225	0.3689652422445697	0.3976254004442926	0.45686241824208823	0.5273526108632145	0.4726473891367852	0.5431375817579118	0.6023745995557074	0.6753173912436485	0.7616405833034458	0.8378030161312294	0.13087811738051755	0.1702178357842284	0.21350176909968308	0.639539626810924	0.7923013857847239	0.9094011187382256	0.5598415166584034	0.6582028522753154	0.7481231405128633	0.01577082469096909	0.24928583009133942	0.5514605934331036	0.015936765927983283	0.2519088253896864	0.557263083463398	0.2714505522666463	0.45652091579294274	0.7480915725356453	0.2519084274643546	0.5434790842070573	0.7285494477333535	0.48802471701167216	0.7545486652773769	0.95182939981544	0.06800343167340649	0.18109222198040198	0.3586965182001481	0.27857437642995453	0.8039887349950333	0.9993219927713528	0.35842828496348933	0.6824605990350928	0.941375736697183
PMC Open Access	PMC:PMC12872155	Diagnostic Accuracy of the Serum-free Androgen Index in Diagnosing Polycystic Ovary Syndrome: An Updated Systematic Review and Meta-analysis	pmc open access:PMC12872155:aam_306_24-t002:table-2-characteristics-of-included-study:1:overall	Overall structured 2 x 2 data	14	0.0	continuity-corrected bivariate REML	manifest source_sheet where recorded; otherwise all group-matched rows	PMC Open Access|PMC:PMC12872155|pmc open access:PMC12872155:aam_306_24-t002:table-2-characteristics-of-included-study:1:overall	0.42.0	canonical	20000	336909150	0.45	0.9927744539878083	0.7908242378275544	0.8058975465266788	0.27252296337739684	0.2745064221613659	0.4626272564327262	0.5373727435672738	0.769238954415452	0.17516536539002273	0.7793356196356576	0.6693856273211527	-0.21343883435215072	-0.3233888266666556	0.1770954561829436	0.270646470915777	0.36641940384742844	0.17838438073379193	0.27261627233520724	0.3690862535549572	0.40376007422794774	0.4628437826158835	0.5327341696373956	0.4672658303626042	0.5371562173841166	0.5962399257720522	0.6841319043965419	0.7689135109203791	0.8432303742027354	0.13555320700210116	0.17601358718525872	0.2203798796305909	0.6265251576461242	0.7799004951555579	0.8998314390219847	0.5724735231082824	0.6712781440625495	0.7608605452968561	0.01585555538244753	0.25022279002912184	0.5524841606092127	0.01597095424721942	0.2520439451519113	0.5565052146436449	0.27589321433083785	0.46261221120879414	0.7502620162177336	0.24973798378226625	0.5373877887912059	0.7241067856691621	0.49814527527603664	0.761970357383907	0.9536523365366628	0.07061505834184784	0.18717471524058948	0.36806319306349133	0.2706746654554298	0.7917482609247514	0.9990878392190375	0.36821474753407935	0.6955122445132621	0.9487544993611433
PMC Open Access	PMC:PMC12872155	Diagnostic Accuracy of the Serum-free Androgen Index in Diagnosing Polycystic Ovary Syndrome: An Updated Systematic Review and Meta-analysis	pmc open access:PMC12872155:aam_306_24-t002:table-2-characteristics-of-included-study:1:overall	Overall structured 2 x 2 data	14	0.0	continuity-corrected bivariate REML	manifest source_sheet where recorded; otherwise all group-matched rows	PMC Open Access|PMC:PMC12872155|pmc open access:PMC12872155:aam_306_24-t002:table-2-characteristics-of-included-study:1:overall	0.42.0	canonical	20000	336909150	0.46	0.9953784388202257	0.7908242378275544	0.8058975465266788	0.27340976465644157	0.27467921143690943	0.4685944742762685	0.5314055257237316	0.7763197591318636	0.1810685925184536	0.7668308053683759	0.6824091555492604	-0.2285476334518498	-0.3129692832709653	0.17773482737934904	0.27161191064851786	0.3675377610171409	0.17856005359128493	0.27287300995834957	0.36924424588980026	0.4098454859503319	0.46887525268989283	0.537952482744368	0.462047517255632	0.5311247473101071	0.5901545140496681	0.6927812119894654	0.7760013938300625	0.8484879687224925	0.140348618592744	0.18193909477638737	0.22738680974537176	0.6136112644210195	0.7674019180300613	0.8899368982034898	0.585151084655789	0.6843007368093015	0.773428037069349	0.01592767559361424	0.2509304984929579	0.5536824530351065	0.016001628096839783	0.2520955736095447	0.5562532112824945	0.28083894044061414	0.46861739934750274	0.7529257364490124	0.24707426355098755	0.5313826006524973	0.7191610595593859	0.5082265356769377	0.7692072796656666	0.955402560897295	0.07330799701893512	0.19338777750611824	0.3774920921409213	0.26298801667200206	0.7793906350278108	0.9985676439111882	0.3781489190841978	0.7084935266952194	0.9557371730222394
PMC Open Access	PMC:PMC12872155	Diagnostic Accuracy of the Serum-free Androgen Index in Diagnosing Polycystic Ovary Syndrome: An Updated Systematic Review and Meta-analysis	pmc open access:PMC12872155:aam_306_24-t002:table-2-characteristics-of-included-study:1:overall	Overall structured 2 x 2 data	14	0.0	continuity-corrected bivariate REML	manifest source_sheet where recorded; otherwise all group-matched rows	PMC Open Access|PMC:PMC12872155|pmc open access:PMC12872155:aam_306_24-t002:table-2-characteristics-of-included-study:1:overall	0.42.0	canonical	20000	336909150	0.47000000000000003	0.9974015885677396	0.7908242378275544	0.8058975465266788	0.2740902629037193	0.2748043175841645	0.47456169211981086	0.5254383078801892	0.7832224934100076	0.1871059013905525	0.7542395177360087	0.6953778176883589	-0.24316207083173091	-0.3020237708793807	0.17819727018905238	0.27232622920301863	0.3683095915223702	0.17866150628949987	0.2730356882568002	0.3692691045853052	0.4159711591538521	0.47494270879364425	0.5429980223613403	0.4570019776386597	0.5250572912063558	0.5840288408461479	0.7012699154366161	0.7829112054442671	0.8535836421459182	0.14526905776461582	0.18799876539091093	0.23452621263173887	0.6007990984866701	0.7548159872428368	0.8797330201915087	0.5978733775601769	0.6972662098376048	0.7858184438500618	0.015992364639081172	0.2515768855562182	0.5543743063792815	0.01603402763980562	0.2522322888190709	0.5558185516581725	0.2855918263197234	0.4749180807351783	0.7549565358894397	0.24504346411055986	0.5250819192648217	0.7144081736802762	0.5182687266597198	0.7762662473086283	0.9570843382990216	0.07608610518319332	0.1997356586540933	0.3869838375459603	0.2555042827128871	0.7669268580287165	0.9978957457217696	0.38823591092767545	0.7213877947750711	0.9623312058931348
PMC Open Access	PMC:PMC12872155	Diagnostic Accuracy of the Serum-free Androgen Index in Diagnosing Polycystic Ovary Syndrome: An Updated Systematic Review and Meta-analysis	pmc open access:PMC12872155:aam_306_24-t002:table-2-characteristics-of-included-study:1:overall	Overall structured 2 x 2 data	14	0.0	continuity-corrected bivariate REML	manifest source_sheet where recorded; otherwise all group-matched rows	PMC Open Access|PMC:PMC12872155|pmc open access:PMC12872155:aam_306_24-t002:table-2-characteristics-of-included-study:1:overall	0.42.0	canonical	20000	336909150	0.48000000000000004	0.998845535995202	0.7908242378275544	0.8058975465266788	0.2745647387907893	0.2748820802580112	0.4805289099633532	0.5194710900366468	0.7899537910969299	0.1932819126386624	0.7415710572709925	0.7082867024758873	-0.2572744787242095	-0.29055883351931466	0.17864070820959194	0.2728131394355344	0.36884572870515175	0.1788471808422339	0.2731284564071425	0.3692720399832908	0.42205203292938515	0.4809826053092189	0.5482286940060381	0.45177130599396187	0.5190173946907811	0.5779479670706148	0.7096024468419415	0.7896495731308575	0.8585247611970895	0.150319478743456	0.1941972077027128	0.24180188092972044	0.5880893282314966	0.7421520342934778	0.8692342384859416	0.6106392232567454	0.7101695821559924	0.7980239256659842	0.016051928394062314	0.2521708838645783	0.5544505563543642	0.01607048118613149	0.25246234255162114	0.5550913893827799	0.2903002073846997	0.48107445863457665	0.7571331297763674	0.24286687022363193	0.5189255413654233	0.7096997926153001	0.5282720749024947	0.7831537444011439	0.9587016069232331	0.07895348823435042	0.2062227950230741	0.3965390597129943	0.24821392680266055	0.7543669032473442	0.9967731134336562	0.3984809642775233	0.7341891996479127	0.968423832951221
PMC Open Access	PMC:PMC12872155	Diagnostic Accuracy of the Serum-free Androgen Index in Diagnosing Polycystic Ovary Syndrome: An Updated Systematic Review and Meta-analysis	pmc open access:PMC12872155:aam_306_24-t002:table-2-characteristics-of-included-study:1:overall	Overall structured 2 x 2 data	14	0.0	continuity-corrected bivariate REML	manifest source_sheet where recorded; otherwise all group-matched rows	PMC Open Access|PMC:PMC12872155|pmc open access:PMC12872155:aam_306_24-t002:table-2-characteristics-of-included-study:1:overall	0.42.0	canonical	20000	336909150	0.49	0.9997114417528099	0.7908242378275544	0.8058975465266788	0.2748334135223667	0.2749127418612884	0.4864961278068955	0.5135038721931044	0.7965199605644411	0.1996014616730181	0.7288338090241189	0.7211303017909971	-0.27087763272869103	-0.2785811399618128	0.17879959344312255	0.2730908508302685	0.3690406995511739	0.17885120243260436	0.2731696761932163	0.3691472200259397	0.4281368125255557	0.4869839109919131	0.5535975970638232	0.44640240293617683	0.5130160890080868	0.5718631874744442	0.7177830767154272	0.7962227994155786	0.8633182524027952	0.15550510100722278	0.20053924391592454	0.24921775344987468	0.5754821974962897	0.7294184739024221	0.8584539665938886	0.6234470562382264	0.7230052726245965	0.810035936881842	0.016067601452653464	0.25228825781540554	0.5542338564484248	0.016072239229834046	0.25236107868593016	0.5543938313606553	0.29481267820426443	0.4874592657335846	0.7593797195324093	0.24062028046759054	0.5125407342664154	0.7051873217957353	0.5382368053331981	0.7898759437995344	0.9602580085189337	0.08191451973604306	0.21285381975262616	0.40615839753685584	0.24110797602791226	0.7417198013513377	0.9950251832656447	0.40888945347900496	0.7468912534345644	0.9735236281249405
PMC Open Access	PMC:PMC12872155	Diagnostic Accuracy of the Serum-free Androgen Index in Diagnosing Polycystic Ovary Syndrome: An Updated Systematic Review and Meta-analysis	pmc open access:PMC12872155:aam_306_24-t002:table-2-characteristics-of-included-study:1:overall	Overall structured 2 x 2 data	14	0.0	continuity-corrected bivariate REML	manifest source_sheet where recorded; otherwise all group-matched rows	PMC Open Access|PMC:PMC12872155|pmc open access:PMC12872155:aam_306_24-t002:table-2-characteristics-of-included-study:1:overall	0.42.0	canonical	20000	336909150	0.5	1.0	0.7908242378275544	0.8058975465266788	0.27489644921695233	0.27489644921695233	0.4924633456504378	0.5075366543495622	0.8029270044281633	0.20606961130769613	0.7160353183292121	0.7339024662014325	-0.2839646816707879	-0.2660975337985675	0.1789569434565273	0.27318573624014336	0.3689293907421927	0.1789569434565273	0.27318573624014336	0.3689293907421927	0.43432446157390703	0.4929845094555069	0.558918321417754	0.44108167858224595	0.507015490544493	0.565675538426093	0.7258159212711963	0.8026368816438976	0.8679706344884713	0.1608314272791367	0.20702992227652117	0.2567779222836705	0.5629775764235311	0.7166228797970724	0.8474046619967855	0.6362948876181991	0.7357670554510265	0.821845184345142	0.016087672779627624	0.25229024365422903	0.5536954552545275	0.016087672779627624	0.25229024365422903	0.5536954552545275	0.29909795598850136	0.49386464850344447	0.7614957094562186	0.23850429054378103	0.5061353514965555	0.7009020440114986	0.5481631411464472	0.796438725580334	0.9617569157786812	0.08497386367482285	0.21963357381860021	0.41584249851522626	0.23417797864257675	0.7289937164432823	0.9928382731408033	0.41946688835751955	0.7594695971803435	0.977994694646224
PMC Open Access	PMC:PMC12957155	Diagnostic performance of dual-energy CT for differentiating acute intracranial hemorrhage from contrast staining: a systematic review and meta-analysis	pmc open access:PMC12957155:tab1:table-1-the-baseline-characteristics-of-included-studies-and-involved-patients:1:overall	Overall structured 2 x 2 data	12	0.8333333333333334	continuity-corrected bivariate REML	manifest source_sheet where recorded; otherwise all group-matched rows	PMC Open Access|PMC:PMC12957155|pmc open access:PMC12957155:tab1:table-1-the-baseline-characteristics-of-included-studies-and-involved-patients:1:overall	0.42.0	canonical	20000	1658371116	0.01	0.08079313589591118	0.8364378430545286	0.9336397480628656	0.025801709478288463	0.3193552173977969	0.07406102784830829	0.9259389721516917	0.11293900008621534	0.0017664464059157872	0.508717715045556	0.018700227636459572	0.42792457914964477	-0.06209290825945161	0.018153294580456957	0.02565280403757799	0.033123188350832805	0.22468857507702789	0.3175121717100752	0.40997527801751193	0.046129824798619615	0.07408518649674248	0.11891607659345037	0.8810839234065496	0.9259148135032575	0.9538701752013804	0.06969584007057489	0.11232885026271663	0.1801822165181478	0.0010157748256010206	0.0017704816306481218	0.002898632480251713	0.36478755917716205	0.5069007561687022	0.6804755052063247	0.011564764729014415	0.018737112552752865	0.02861244161302253	0.010420543066338802	0.02471521720801869	0.03778189218470924	0.12897807407505482	0.3059073884675083	0.46763740218457495	0.03142681125846166	0.07397929490023392	0.17362325120898234	0.8263767487910176	0.9260207050997661	0.9685731887415383	0.04819026198155606	0.10820964729969744	0.2331140544566567	0.00041259701364914237	0.0017731150351650037	0.005259261764220395	0.2786590048010008	0.49449198301390795	0.7834004231579855	0.005233948407993586	0.018761176633758044	0.04738499445133654
PMC Open Access	PMC:PMC12957155	Diagnostic performance of dual-energy CT for differentiating acute intracranial hemorrhage from contrast staining: a systematic review and meta-analysis	pmc open access:PMC12957155:tab1:table-1-the-baseline-characteristics-of-included-studies-and-involved-patients:1:overall	Overall structured 2 x 2 data	12	0.8333333333333334	continuity-corrected bivariate REML	manifest source_sheet where recorded; otherwise all group-matched rows	PMC Open Access|PMC:PMC12957155|pmc open access:PMC12957155:tab1:table-1-the-baseline-characteristics-of-included-studies-and-involved-patients:1:overall	0.42.0	canonical	20000	1658371116	0.02	0.14144054254182067	0.8364378430545286	0.9336397480628656	0.050353738621243184	0.356006401816189	0.08176180375948223	0.9182381962405177	0.20460356904920254	0.0035625213068925504	0.7310402297374041	0.03410404429342473	0.5895996871955834	-0.10733649824839595	0.03556709856385501	0.05006538430357353	0.06421227304319638	0.2514632503855013	0.3539677054672663	0.4539877455872336	0.053950235576561145	0.08173208069013406	0.1262686278371671	0.8737313721628329	0.918267919309866	0.9460497644234389	0.1314645234039353	0.20361187335358555	0.30750410030882186	0.0020501547541833228	0.003570644762979987	0.005839149756452249	0.5614410097375332	0.7290932893640525	0.8902713316283591	0.021262701577161813	0.03417005620694502	0.05172611229929638	0.02043656943332521	0.04830057778313204	0.07299239542951276	0.1444887658521431	0.3414903316625124	0.5160641646148282	0.03796928964739416	0.08141906135821347	0.18084500695913522	0.8191549930408647	0.9185809386417865	0.9620307103526058	0.09280064424596968	0.19688770649656673	0.38048015792893447	0.0008332635560909617	0.003575946128348254	0.010569135147747898	0.4457495542942938	0.7156596662262177	0.9583804337911854	0.009725046706448186	0.034213121131866836	0.08454296525201731
PMC Open Access	PMC:PMC12957155	Diagnostic performance of dual-energy CT for differentiating acute intracranial hemorrhage from contrast staining: a systematic review and meta-analysis	pmc open access:PMC12957155:tab1:table-1-the-baseline-characteristics-of-included-studies-and-involved-patients:1:overall	Overall structured 2 x 2 data	12	0.8333333333333334	continuity-corrected bivariate REML	manifest source_sheet where recorded; otherwise all group-matched rows	PMC Open Access|PMC:PMC12957155|pmc open access:PMC12957155:tab1:table-1-the-baseline-characteristics-of-included-studies-and-involved-patients:1:overall	0.42.0	canonical	20000	1658371116	0.03	0.1943918578315762	0.8364378430545286	0.9336397480628656	0.0737646527856319	0.3794636956942025	0.08946257967065617	0.9105374203293438	0.28048749973466763	0.005388976442713706	0.8561142130536394	0.048363766354076534	0.6617223552220632	-0.14602809147749968	0.05224535644890877	0.0733279650363143	0.09364724744520557	0.2687630903459695	0.3772172654466148	0.4817447010889872	0.06164225299939943	0.08938975822959794	0.13359665413926167	0.8664033458607383	0.9106102417704021	0.9383577470006005	0.18658571963325027	0.279257133766007	0.40225157086439345	0.003103655671577823	0.005401242106350058	0.008822466278780012	0.6942741577655961	0.854436627605256	0.9722524511504259	0.03032976021932287	0.04845608175954967	0.07288163902194701	0.030057393991209953	0.07076042523012416	0.105999028362618	0.15462270038723583	0.36400920295453926	0.5452853300803217	0.04433730241459016	0.08901267515951072	0.1878817392124449	0.8121182607875546	0.9109873248404893	0.9556626975854098	0.13421576525218676	0.2708845463996115	0.4820604301974244	0.001262238699688563	0.005409246620017941	0.01593035426146282	0.5688876088140434	0.8427310429837183	0.9969557340054738	0.013974981368899473	0.048516304561138736	0.11793591804075192
PMC Open Access	PMC:PMC12957155	Diagnostic performance of dual-energy CT for differentiating acute intracranial hemorrhage from contrast staining: a systematic review and meta-analysis	pmc open access:PMC12957155:tab1:table-1-the-baseline-characteristics-of-included-studies-and-involved-patients:1:overall	Overall structured 2 x 2 data	12	0.8333333333333334	continuity-corrected bivariate REML	manifest source_sheet where recorded; otherwise all group-matched rows	PMC Open Access|PMC:PMC12957155|pmc open access:PMC12957155:tab1:table-1-the-baseline-characteristics-of-included-studies-and-involved-patients:1:overall	0.42.0	canonical	20000	1658371116	0.04	0.24229218908241482	0.8364378430545286	0.9336397480628656	0.09612410328697166	0.39672803176612265	0.09716335558183012	0.9028366444181699	0.34434292148343437	0.007246589201123023	0.9289140765802932	0.0619288964547256	0.6866218874978784	-0.18036329262768921	0.0682648869020007	0.09553805975001663	0.12153170806152364	0.2817461312332303	0.39430928463616177	0.5015915227056085	0.06937804656232109	0.09702174879651848	0.14105210808848032	0.8589478919115197	0.9029782512034815	0.9306219534376788	0.2360777288959239	0.34296596735715584	0.4755077608211365	0.004176812714318292	0.0072630520382450554	0.011849523312213806	0.7884566099497465	0.9276286931336333	0.9975478448181977	0.039024210680058284	0.06204572234402686	0.0928189821691231	0.03929099877305632	0.09219960856095782	0.13723459835599897	0.16216370375724998	0.38053066799275337	0.5664012483263302	0.05047109154986142	0.09646310607914957	0.19506194288229542	0.8049380571177043	0.9035368939208503	0.9495289084501385	0.172767051106251	0.3335672965882569	0.5563238694934793	0.0016997710548532193	0.007273795531865378	0.021343667482721207	0.6639956446089729	0.9181804080421454	0.9996393223015156	0.018088814090422383	0.06212193257813511	0.14891980965708818
PMC Open Access	PMC:PMC12957155	Diagnostic performance of dual-energy CT for differentiating acute intracranial hemorrhage from contrast staining: a systematic review and meta-analysis	pmc open access:PMC12957155:tab1:table-1-the-baseline-characteristics-of-included-studies-and-involved-patients:1:overall	Overall structured 2 x 2 data	12	0.8333333333333334	continuity-corrected bivariate REML	manifest source_sheet where recorded; otherwise all group-matched rows	PMC Open Access|PMC:PMC12957155|pmc open access:PMC12957155:tab1:table-1-the-baseline-characteristics-of-included-studies-and-involved-patients:1:overall	0.42.0	canonical	20000	1658371116	0.05	0.28639695711595625	0.8364378430545286	0.9336397480628656	0.11750734284374954	0.41029536077149464	0.10486413149300405	0.8951358685069959	0.39881980194072897	0.009136163721060468	0.9702560350465286	0.07501046510760176	0.6838590779305723	-0.2113864920083545	0.08369937079875173	0.11680611464273118	0.14800734672032806	0.29224951145295713	0.4078469122681313	0.5167909191870461	0.07709908455994662	0.10470137438772524	0.14846190325681233	0.8515380967431876	0.8952986256122748	0.9229009154400534	0.28076097012681855	0.3973570278600279	0.533840044173192	0.0052701811760418205	0.009156879707827761	0.014921289926668208	0.8564856147203939	0.9692113836953817	0.9998456884753425	0.0474675649848985	0.07515049078049657	0.11188522709301627	0.04820707105398805	0.1127673834944454	0.16685817277541282	0.1683225671789173	0.39374504753829553	0.5826115418812057	0.05650370775611899	0.1039324452661707	0.20245775148677936	0.7975422485132206	0.8960675547338293	0.943496292243881	0.20874162381447753	0.38734654808054303	0.6129834815908307	0.0021461192504997565	0.009170398670546158	0.0268098378036094	0.7390705045036137	0.9591065349358764	0.9998856235842744	0.022116187829186524	0.07524183276729138	0.17813191758516453
PMC Open Access	PMC:PMC12957155	Diagnostic performance of dual-energy CT for differentiating acute intracranial hemorrhage from contrast staining: a systematic review and meta-analysis	pmc open access:PMC12957155:tab1:table-1-the-baseline-characteristics-of-included-studies-and-involved-patients:1:overall	Overall structured 2 x 2 data	12	0.8333333333333334	continuity-corrected bivariate REML	manifest source_sheet where recorded; otherwise all group-matched rows	PMC Open Access|PMC:PMC12957155|pmc open access:PMC12957155:tab1:table-1-the-baseline-characteristics-of-included-studies-and-involved-patients:1:overall	0.42.0	canonical	20000	1658371116	0.060000000000000005	0.32744491915447627	0.8364378430545286	0.9336397480628656	0.1379784073823871	0.42137898410112157	0.11256490740417802	0.887435092595822	0.44584295177423106	0.011058532053338463	0.9915205659763381	0.08773158929954968	0.6640756468218618	-0.2397133298549266	0.09866073717016653	0.1371578893478951	0.17318034600031687	0.30130483448919265	0.4188731640792055	0.5288839003747585	0.08481255669665355	0.11239108475455098	0.1558446588048071	0.8441553411951929	0.8876089152454489	0.9151874433033464	0.3213038206986705	0.4443351812366485	0.5813873228957318	0.006384337465588518	0.011083558196907883	0.018038764031328217	0.9055922799876962	0.9884291971077854	0.9999779677078677	0.055730971040747854	0.0878937838320718	0.13028243962615824	0.05662561211311243	0.13247543450030969	0.19502751591818365	0.17293171706353025	0.4045731869725935	0.5956040375333385	0.062292063679107244	0.11150988402150168	0.2093207581760271	0.7906792418239724	0.8884901159784984	0.9377079363208928	0.24238946493689223	0.4339934980166162	0.6576353674281911	0.0026015524438396005	0.011099889788839468	0.03232964318945015	0.7956552785063141	0.9758438840915558	0.9999456462959003	0.026086360235291498	0.0879995844791582	0.20594361859888455
PMC Open Access	PMC:PMC12957155	Diagnostic performance of dual-energy CT for differentiating acute intracranial hemorrhage from contrast staining: a systematic review and meta-analysis	pmc open access:PMC12957155:tab1:table-1-the-baseline-characteristics-of-included-studies-and-involved-patients:1:overall	Overall structured 2 x 2 data	12	0.8333333333333334	continuity-corrected bivariate REML	manifest source_sheet where recorded; otherwise all group-matched rows	PMC Open Access|PMC:PMC12957155|pmc open access:PMC12957155:tab1:table-1-the-baseline-characteristics-of-included-studies-and-involved-patients:1:overall	0.42.0	canonical	20000	1658371116	0.06999999999999999	0.3659236509002231	0.8364378430545286	0.9336397480628656	0.15759242303080442	0.43067023036938207	0.12026568331535195	0.8797343166846481	0.48684418863101403	0.013014555382278168	0.9995005523986259	0.10017298324025245	0.6335769014984027	-0.2657506676599707	0.11302866595534862	0.15667691816416704	0.19705193016693634	0.3088859265512966	0.4281683290454717	0.5385055862941932	0.0924706514934873	0.120062247955391	0.1632729139066369	0.836727086093363	0.879937752044609	0.9075293485065127	0.3582562776623646	0.4853191936669276	0.620887534597864	0.00751988012027371	0.013043949741856974	0.02120297345550227	0.9328432649957766	0.9934072458257621	0.9999835311601235	0.06386131532044488	0.10035649755860758	0.14814264479618777	0.06466459589495069	0.15140191091941493	0.22153393687825107	0.17671608745667786	0.41375273379281485	0.605410271605147	0.06790051060745318	0.11910387052124444	0.216665687859167	0.783334312140833	0.8808961294787556	0.9320994893925468	0.2739292328090055	0.4748387602770916	0.6937309512138885	0.0030663508616229447	0.013063131807740831	0.03790387694791376	0.8289312412644357	0.9816424751084181	0.9999553784831909	0.030018784950303676	0.10047620245176545	0.23259758773445827
PMC Open Access	PMC:PMC12957155	Diagnostic performance of dual-energy CT for differentiating acute intracranial hemorrhage from contrast staining: a systematic review and meta-analysis	pmc open access:PMC12957155:tab1:table-1-the-baseline-characteristics-of-included-studies-and-involved-patients:1:overall	Overall structured 2 x 2 data	12	0.8333333333333334	continuity-corrected bivariate REML	manifest source_sheet where recorded; otherwise all group-matched rows	PMC Open Access|PMC:PMC12957155|pmc open access:PMC12957155:tab1:table-1-the-baseline-characteristics-of-included-studies-and-involved-patients:1:overall	0.42.0	canonical	20000	1658371116	0.08	0.4021791902022728	0.8364378430545286	0.9336397480628656	0.17639731977314943	0.43860379669179755	0.12796645922652589	0.8720335407734741	0.5229106740064557	0.015005125312074163	0.9984849312472546	0.11239165078379781	0.5963057410449818	-0.28978753941847496	0.12686244440580255	0.1753831701330907	0.22002676766444543	0.31543761461650494	0.43608216040437886	0.5470864058226999	0.0999678332588683	0.1277572167397643	0.17061234795775862	0.8293876520422413	0.8722427832602357	0.9000321667411317	0.39207505526429387	0.5213874913063723	0.6542241658343125	0.008677430878075262	0.015038947020232818	0.024414977078452957	0.9275781337370828	0.9932373018586522	0.99998489791519	0.07189193976442956	0.11259576274456322	0.16555864319793973	0.07241787123086556	0.1695588439980747	0.24729579534230653	0.18006369547475484	0.42160024220247805	0.6148895849582151	0.0737915419072931	0.12678846762065632	0.22375386341383302	0.7762461365861669	0.8732115323793437	0.9262084580927068	0.303553019608015	0.5109013382522789	0.7235145692378573	0.0035408063751170248	0.015061018103251708	0.04353334810910247	0.8296232070386012	0.9825285214863122	0.9999647539500255	0.0339274550186187	0.11272890030535462	0.258264273828193
PMC Open Access	PMC:PMC12957155	Diagnostic performance of dual-energy CT for differentiating acute intracranial hemorrhage from contrast staining: a systematic review and meta-analysis	pmc open access:PMC12957155:tab1:table-1-the-baseline-characteristics-of-included-studies-and-involved-patients:1:overall	Overall structured 2 x 2 data	12	0.8333333333333334	continuity-corrected bivariate REML	manifest source_sheet where recorded; otherwise all group-matched rows	PMC Open Access|PMC:PMC12957155|pmc open access:PMC12957155:tab1:table-1-the-baseline-characteristics-of-included-studies-and-involved-patients:1:overall	0.42.0	canonical	20000	1658371116	0.09	0.43646981706410287	0.8364378430545286	0.9336397480628656	0.19443513106810772	0.4454721116249642	0.13566723513769985	0.8643327648623002	0.5548827305170648	0.017031165221924237	0.9912913387292097	0.1244300056955358	0.5548215216651069	-0.31203981136856707	0.14026237368132916	0.1933351121077504	0.24193019835224916	0.3213564104496355	0.4429518480984813	0.5542884957763704	0.1075755415865929	0.13540458556270699	0.1779618575706005	0.8220381424293995	0.864595414437293	0.892424458413407	0.4231425571515341	0.5533744392042469	0.6827354483379957	0.009857635812771477	0.01706947450614671	0.02767586601081425	0.9013819163530482	0.9892392171873897	0.999977433690883	0.07984786917029839	0.12465408616645095	0.18259905575850485	0.07982372360382832	0.1869595469688717	0.2718589039276908	0.18288486507671817	0.4283447323493015	0.6228584275456641	0.07909283566012637	0.1345031129718594	0.23108683047358483	0.7689131695264151	0.8654968870281405	0.9209071643398736	0.33143026702723655	0.5429747980406017	0.7485087433465754	0.0040252231112994875	0.017094473861897323	0.049218881816990134	0.8084854513911357	0.9804725433775123	0.9999527660239321	0.03782302137406198	0.12480024551533572	0.28306951178958856
PMC Open Access	PMC:PMC12957155	Diagnostic performance of dual-energy CT for differentiating acute intracranial hemorrhage from contrast staining: a systematic review and meta-analysis	pmc open access:PMC12957155:tab1:table-1-the-baseline-characteristics-of-included-studies-and-involved-patients:1:overall	Overall structured 2 x 2 data	12	0.8333333333333334	continuity-corrected bivariate REML	manifest source_sheet where recorded; otherwise all group-matched rows	PMC Open Access|PMC:PMC12957155|pmc open access:PMC12957155:tab1:table-1-the-baseline-characteristics-of-included-studies-and-involved-patients:1:overall	0.42.0	canonical	20000	1658371116	0.09999999999999999	0.4689955935892812	0.8364378430545286	0.9336397480628656	0.2117429973838189	0.45148184818395326	0.14336801104887378	0.8566319889511262	0.5834201346138429	0.019093631694251746	0.9798265986195152	0.13632085550713857	0.5108310050302339	-0.33267473808214265	0.15319566948211003	0.2105663145554499	0.26293152584596224	0.32664628746228647	0.4489729060010136	0.560626857565366	0.11508107343281385	0.1430435371881047	0.1853167652489601	0.8146832347510398	0.8569564628118953	0.8849189265671861	0.45178139919775645	0.5819356867240397	0.7073983517312038	0.011061166536384304	0.019136489898697366	0.03098676483036443	0.8720582961095822	0.9800404005555206	0.9999434256613946	0.08774866727268985	0.13656434593113806	0.19931654945133823	0.08710698861001678	0.2037539654285786	0.29537427728779303	0.18573093180551278	0.4344475048672085	0.6298018175975966	0.08438885863279147	0.14219667095227895	0.23848987576137767	0.7615101242386223	0.857803329047721	0.9156111413672086	0.3577110092089263	0.5716863438330628	0.769782769208846	0.004519918102956305	0.019164457509293863	0.05496131973261534	0.7769608076815436	0.9755760963114752	0.9999423112785656	0.04171395053378563	0.13672316224487097	0.3071096412723172
PMC Open Access	PMC:PMC12957155	Diagnostic performance of dual-energy CT for differentiating acute intracranial hemorrhage from contrast staining: a systematic review and meta-analysis	pmc open access:PMC12957155:tab1:table-1-the-baseline-characteristics-of-included-studies-and-involved-patients:1:overall	Overall structured 2 x 2 data	12	0.8333333333333334	continuity-corrected bivariate REML	manifest source_sheet where recorded; otherwise all group-matched rows	PMC Open Access|PMC:PMC12957155|pmc open access:PMC12957155:tab1:table-1-the-baseline-characteristics-of-included-studies-and-involved-patients:1:overall	0.42.0	canonical	20000	1658371116	0.11	0.499915958164528	0.8364378430545286	0.9336397480628656	0.2283539534324474	0.45678468491156576	0.15106878696004772	0.8489312130399522	0.6090481335521083	0.021193516020661524	0.9654110748811916	0.14809035502628715	0.4654951167166636	-0.35182560313824085	0.16562375571073984	0.22708204889736108	0.2830083095574776	0.33130319807920827	0.45424044819674636	0.5661117732599693	0.12253830429587076	0.15077300046749834	0.19276801353957768	0.8072319864604223	0.8492269995325017	0.8774616957041292	0.4782656545407841	0.607593585203738	0.7289427819810737	0.012288721473630006	0.02124098562810834	0.03434883287509481	0.8429775901805862	0.966315759860134	0.999837257591943	0.0956101293060619	0.1483527517933224	0.21575271414708225	0.09408629449596206	0.2199601946874335	0.3179851473813314	0.1882042230486213	0.43999434523960945	0.6360772089549478	0.08959234547130582	0.1499080432227275	0.2461628959351545	0.7538371040648454	0.8500919567772725	0.9104076545286941	0.38252857402734003	0.5975382417088891	0.7881096811061677	0.00502522198060433	0.021271962216399418	0.060761520449441525	0.7445752876505706	0.9672361183341871	0.9999303580081913	0.045607211033782895	0.14852389610531774	0.3304604829823975
PMC Open Access	PMC:PMC12957155	Diagnostic performance of dual-energy CT for differentiating acute intracranial hemorrhage from contrast staining: a systematic review and meta-analysis	pmc open access:PMC12957155:tab1:table-1-the-baseline-characteristics-of-included-studies-and-involved-patients:1:overall	Overall structured 2 x 2 data	12	0.8333333333333334	continuity-corrected bivariate REML	manifest source_sheet where recorded; otherwise all group-matched rows	PMC Open Access|PMC:PMC12957155|pmc open access:PMC12957155:tab1:table-1-the-baseline-characteristics-of-included-studies-and-involved-patients:1:overall	0.42.0	canonical	20000	1658371116	0.12	0.5293608652873644	0.8364378430545286	0.9336397480628656	0.24429755439644757	0.4614953057850815	0.15876956287122165	0.8412304371287783	0.6321900706368753	0.023331845790610557	0.9489756432449509	0.15975986710155843	0.4196147779575865	-0.36960099818580594	0.17754725701056595	0.24290515799732681	0.30229967355703896	0.33539928742972747	0.45886497080864747	0.5710653986348899	0.12984967048802148	0.1584212920718202	0.20019676673865563	0.7998032332613443	0.8415787079281798	0.8701503295119785	0.5028296526350182	0.6307694249614297	0.7479250366338396	0.013541027213458868	0.023383990444545588	0.03776326559669761	0.8145503299379828	0.950079475202683	0.9994077603523515	0.10344534860096424	0.16004071020972305	0.23194113615476425	0.10068227644621636	0.2353959475642111	0.33962534933149824	0.19019591935939734	0.4446795428226944	0.6415762320229926	0.09467519929832222	0.15770141553817116	0.2535869579546405	0.7464130420453595	0.8422985844618288	0.9053248007016778	0.40600184541046297	0.6209374532432749	0.804062208949476	0.005541479709411821	0.02341801748842212	0.06662035992131472	0.7137288969516764	0.9552836780388152	0.9998872942571663	0.049508706437557636	0.160223882009759	0.35318300394200147
PMC Open Access	PMC:PMC12957155	Diagnostic performance of dual-energy CT for differentiating acute intracranial hemorrhage from contrast staining: a systematic review and meta-analysis	pmc open access:PMC12957155:tab1:table-1-the-baseline-characteristics-of-included-studies-and-involved-patients:1:overall	Overall structured 2 x 2 data	12	0.8333333333333334	continuity-corrected bivariate REML	manifest source_sheet where recorded; otherwise all group-matched rows	PMC Open Access|PMC:PMC12957155|pmc open access:PMC12957155:tab1:table-1-the-baseline-characteristics-of-included-studies-and-involved-patients:1:overall	0.42.0	canonical	20000	1658371116	0.13	0.557438185027989	0.8364378430545286	0.9336397480628656	0.2596003802948411	0.4657025429318348	0.16647033878239562	0.8335296612176044	0.6531909551720558	0.025509686568142727	0.9311859309255236	0.17134719253294767	0.37374774589753457	-0.38609099249504136	0.188971870538968	0.25813404527182937	0.32060656029258683	0.3390005844853985	0.463072053915482	0.5751428031010993	0.13720921623980076	0.16615707025528423	0.2076764666862095	0.7923235333137905	0.8338429297447159	0.8627907837601992	0.5256749313200618	0.6518067484350876	0.7647765238908505	0.014818839943179516	0.025566571094959276	0.0412312959777925	0.7870064444295654	0.9324441171299283	0.997746836836073	0.11126542195884008	0.17164605708367398	0.24790943015512154	0.10704863957282261	0.2502088181166633	0.3603144113628213	0.19203678981454722	0.44885482343499716	0.6463755462764537	0.09985845494185658	0.16542501233018087	0.2610024578789469	0.7389975421210531	0.8345749876698191	0.9001415450581433	0.4282371677262328	0.6422172166779438	0.8180737085051548	0.006069051374568446	0.025603690841726222	0.07253873190346692	0.6842729668302548	0.9400256589906493	0.9998017331020496	0.053423562181023905	0.17184097876721455	0.37532706833306234
PMC Open Access	PMC:PMC12957155	Diagnostic performance of dual-energy CT for differentiating acute intracranial hemorrhage from contrast staining: a systematic review and meta-analysis	pmc open access:PMC12957155:tab1:table-1-the-baseline-characteristics-of-included-studies-and-involved-patients:1:overall	Overall structured 2 x 2 data	12	0.8333333333333334	continuity-corrected bivariate REML	manifest source_sheet where recorded; otherwise all group-matched rows	PMC Open Access|PMC:PMC12957155|pmc open access:PMC12957155:tab1:table-1-the-baseline-characteristics-of-included-studies-and-involved-patients:1:overall	0.42.0	canonical	20000	1658371116	0.14	0.584238811642856	0.8364378430545286	0.9336397480628656	0.27428644673982006	0.46947659291675203	0.17417111469356955	0.8258288853064304	0.6723347797001693	0.027728143662435895	0.9125231337278279	0.18286741503593054	0.32828432208497194	-0.40137139660692545	0.19990309539198767	0.27279529627740773	0.3381503740595864	0.3421599034645922	0.46692429677911734	0.5787879328124765	0.1446625385988483	0.17388477987557638	0.2150844056305987	0.7849155943694013	0.8261152201244236	0.8553374614011516	0.5469757789274419	0.6709884943809911	0.7798369473333179	0.016122946971115625	0.027789834093692345	0.04475419601642134	0.7604651205147279	0.91391324342733	0.993558706686174	0.11907993471996516	0.18318390467444123	0.26368063521549917	0.11301821151812766	0.264532426355478	0.38013124298150125	0.1934452303850287	0.4527813303118694	0.6506435988266297	0.10485740395206088	0.17312857263980458	0.26861429878118237	0.7313857012188174	0.8268714273601955	0.895142596047939	0.4493299566054532	0.6616530178511337	0.830478126012232	0.0066083130188621785	0.02783008957447499	0.0785175484070314	0.6566098573775416	0.9229446622911823	0.999708586807531	0.05735632333770699	0.18339031726150629	0.39693401843369586
PMC Open Access	PMC:PMC12957155	Diagnostic performance of dual-energy CT for differentiating acute intracranial hemorrhage from contrast staining: a systematic review and meta-analysis	pmc open access:PMC12957155:tab1:table-1-the-baseline-characteristics-of-included-studies-and-involved-patients:1:overall	Overall structured 2 x 2 data	12	0.8333333333333334	continuity-corrected bivariate REML	manifest source_sheet where recorded; otherwise all group-matched rows	PMC Open Access|PMC:PMC12957155|pmc open access:PMC12957155:tab1:table-1-the-baseline-characteristics-of-included-studies-and-involved-patients:1:overall	0.42.0	canonical	20000	1658371116	0.15000000000000002	0.6098403047164005	0.8364378430545286	0.9336397480628656	0.28837754281944117	0.4728738664682846	0.18187189060474349	0.8181281093952565	0.6898574377876235	0.029988363998342482	0.8933379534182341	0.1943335005043828	0.2834976487018336	-0.4155068042120177	0.21028328745724315	0.28685078937263414	0.3551751227820366	0.3448169722974166	0.4703703365523388	0.5824067711418432	0.15193598024940635	0.18162684048849723	0.22272761509378894	0.7772723849062111	0.8183731595115028	0.8480640197505936	0.5668836891337325	0.6885497971288175	0.7933774434454773	0.017454168344237627	0.03005492759303062	0.048333278281565896	0.7349770844543981	0.8948403820729005	0.9870536431578149	0.12689730529983004	0.19466724223749393	0.27927420469855896	0.11904051938624015	0.27818294766919865	0.39923283921690833	0.19519949479495066	0.45615703901132704	0.6546514491241557	0.10995522065339913	0.180788871827812	0.2761405186965212	0.7238594813034788	0.819211128172188	0.8900447793466008	0.46936606767426825	0.6794745817386514	0.8415369571479029	0.007159657536557264	0.030098362637180794	0.08455774016755534	0.6306199518990715	0.9048560015800209	0.9994521342125064	0.06131109561805268	0.19488490199044767	0.41803850776425217
PMC Open Access	PMC:PMC12957155	Diagnostic performance of dual-energy CT for differentiating acute intracranial hemorrhage from contrast staining: a systematic review and meta-analysis	pmc open access:PMC12957155:tab1:table-1-the-baseline-characteristics-of-included-studies-and-involved-patients:1:overall	Overall structured 2 x 2 data	12	0.8333333333333334	continuity-corrected bivariate REML	manifest source_sheet where recorded; otherwise all group-matched rows	PMC Open Access|PMC:PMC12957155|pmc open access:PMC12957155:tab1:table-1-the-baseline-characteristics-of-included-studies-and-involved-patients:1:overall	0.42.0	canonical	20000	1658371116	0.16	0.6343095546405662	0.8364378430545286	0.9336397480628656	0.30189351156123645	0.4759403501848644	0.18957266651591742	0.8104273334840826	0.7059564933507309	0.032291538093574705	0.873887387139711	0.2057567334849793	0.23957783249914488	-0.42855282115558685	0.2202250346411012	0.3002745759965556	0.3714178512378065	0.34718858171053807	0.47338807022496654	0.5855466759416414	0.15941316581191245	0.18935462068002595	0.23035217378542513	0.769647826214575	0.810645379319974	0.8405868341880876	0.5855309695288702	0.7046876735168762	0.805617050396919	0.018813358567753305	0.032363043360338364	0.05196989754368458	0.7105507334381633	0.8754850142527466	0.9787876242510011	0.13472503668662208	0.20610737349953906	0.29470672695777517	0.12462562915361769	0.29136228009830284	0.4177383636574661	0.19647446304704846	0.4593376813682152	0.658571766105871	0.1149126766724734	0.18855560950226263	0.2833003576402776	0.7166996423597221	0.8114443904977373	0.8850873233275263	0.48842296460664775	0.695874995259655	0.8514578841228386	0.007723495628038519	0.03240970260980171	0.09066025712801558	0.6061798903596842	0.8862579865547386	0.9989201699854456	0.06529164884017642	0.20633604919394083	0.4386698381074125
PMC Open Access	PMC:PMC12957155	Diagnostic performance of dual-energy CT for differentiating acute intracranial hemorrhage from contrast staining: a systematic review and meta-analysis	pmc open access:PMC12957155:tab1:table-1-the-baseline-characteristics-of-included-studies-and-involved-patients:1:overall	Overall structured 2 x 2 data	12	0.8333333333333334	continuity-corrected bivariate REML	manifest source_sheet where recorded; otherwise all group-matched rows	PMC Open Access|PMC:PMC12957155|pmc open access:PMC12957155:tab1:table-1-the-baseline-characteristics-of-included-studies-and-involved-patients:1:overall	0.42.0	canonical	20000	1658371116	0.17	0.6577047787442195	0.8364378430545286	0.9336397480628656	0.31485248465615057	0.47871399879032395	0.19727344242709138	0.8027265575729086	0.7207986618463471	0.034638902149695804	0.8543602941586339	0.2171470423420505	0.1966555154144144	-0.440557736402169	0.22994609846309977	0.31307799182610563	0.38705092328888197	0.3496190173684681	0.4760159906757516	0.5884873210559498	0.16669814581622922	0.19708402310540787	0.23798384930592822	0.7620161506940717	0.8029159768945922	0.8333018541837707	0.6030336857060956	0.7195684460567084	0.8167346477254976	0.020201408434234496	0.03471541886893269	0.055665452484523516	0.6871685523945201	0.85603816687631	0.9691483170061675	0.1425699043829322	0.21751424256606644	0.309992461846504	0.12992980808381524	0.30393962125801094	0.4351174585051665	0.1975503482457511	0.4621216556132286	0.661569556079481	0.11983629571206639	0.19626227352808406	0.2909171215475171	0.709082878452483	0.8037377264719159	0.8801637042879336	0.5065707200051064	0.7110177313157378	0.8604079412533445	0.008300256820096644	0.03476534779253278	0.0968260689368637	0.5831694507887373	0.8673850018517296	0.998132339568606	0.06930149481603919	0.21775371324623982	0.45885295685465005
PMC Open Access	PMC:PMC12957155	Diagnostic performance of dual-energy CT for differentiating acute intracranial hemorrhage from contrast staining: a systematic review and meta-analysis	pmc open access:PMC12957155:tab1:table-1-the-baseline-characteristics-of-included-studies-and-involved-patients:1:overall	Overall structured 2 x 2 data	12	0.8333333333333334	continuity-corrected bivariate REML	manifest source_sheet where recorded; otherwise all group-matched rows	PMC Open Access|PMC:PMC12957155|pmc open access:PMC12957155:tab1:table-1-the-baseline-characteristics-of-included-studies-and-involved-patients:1:overall	0.42.0	canonical	20000	1658371116	0.18000000000000002	0.6800770457282799	0.8364378430545286	0.9336397480628656	0.32727108038089825	0.4812264763772915	0.20497421833826535	0.7950257816617347	0.734525605075613	0.03703174026463384	0.8348954543324085	0.2285132462266782	0.15481840860412865	-0.45156379950160164	0.23930930454263866	0.32534976164585866	0.40187689431115214	0.35188557832644896	0.4784013277458124	0.5909284791119377	0.17399026234895576	0.2048319916333367	0.24551870880102553	0.7544812911989743	0.7951680083666632	0.8260097376510442	0.6194940793721805	0.7333334963880827	0.8268777563798787	0.021619246970507294	0.03711333951040435	0.05942138749073509	0.6647975534714994	0.8366405039736466	0.9583985545099795	0.15043809975517616	0.22889668145161304	0.32514374775456384	0.1352537507822998	0.3161286823938205	0.45210178529071904	0.19888004106572874	0.4648424533359822	0.6647802453126072	0.12448892645206527	0.2040479272420622	0.2985528191550052	0.7014471808449948	0.7959520727579378	0.8755110735479347	0.5238728763725896	0.7250421165710144	0.8685229956558008	0.008890390557181247	0.03716658441799351	0.10305616546164872	0.561475004231075	0.84848926968657	0.9966438222098525	0.07334394733800045	0.22914673455246556	0.47860921544645696
PMC Open Access	PMC:PMC12957155	Diagnostic performance of dual-energy CT for differentiating acute intracranial hemorrhage from contrast staining: a systematic review and meta-analysis	pmc open access:PMC12957155:tab1:table-1-the-baseline-characteristics-of-included-studies-and-involved-patients:1:overall	Overall structured 2 x 2 data	12	0.8333333333333334	continuity-corrected bivariate REML	manifest source_sheet where recorded; otherwise all group-matched rows	PMC Open Access|PMC:PMC12957155|pmc open access:PMC12957155:tab1:table-1-the-baseline-characteristics-of-included-studies-and-involved-patients:1:overall	0.42.0	canonical	20000	1658371116	0.19	0.7014714598838974	0.8364378430545286	0.9336397480628656	0.33916457163800384	0.4835044489110647	0.21267499424943925	0.7873250057505607	0.7472584670389827	0.039471386775038204	0.8155945059462555	0.2398632458064347	0.11412304606235812	-0.46160821407746266	0.2482462341794362	0.33716710669582195	0.41619902656932894	0.3538935628550365	0.48065691332848737	0.5933228226251932	0.1811356012735421	0.21258507062571003	0.25311036611767046	0.7468896338823295	0.78741492937429	0.8188643987264579	0.6350025669390356	0.746103771358545	0.8361691218748473	0.023067843511247448	0.0395581409366951	0.06323919453613629	0.6433959671046381	0.8173952985993811	0.9467533989071891	0.158335341364855	0.24026260123984478	0.3401713154645504	0.14005999802758493	0.3276391589527681	0.4684024086755022	0.1996659964623032	0.4670741116210153	0.6677426459417591	0.12938919699352258	0.21183310468146865	0.30620252732093756	0.6937974726790624	0.7881668953185313	0.8706108030064772	0.5403871894728497	0.7380676309229378	0.8759146926788733	0.009494367369448163	0.039614748993115415	0.10935155731878947	0.5409910452017208	0.82964836638724	0.9941398555576426	0.07742216936470452	0.24052303098956124	0.4979569558100013
PMC Open Access	PMC:PMC12957155	Diagnostic performance of dual-energy CT for differentiating acute intracranial hemorrhage from contrast staining: a systematic review and meta-analysis	pmc open access:PMC12957155:tab1:table-1-the-baseline-characteristics-of-included-studies-and-involved-patients:1:overall	Overall structured 2 x 2 data	12	0.8333333333333334	continuity-corrected bivariate REML	manifest source_sheet where recorded; otherwise all group-matched rows	PMC Open Access|PMC:PMC12957155|pmc open access:PMC12957155:tab1:table-1-the-baseline-characteristics-of-included-studies-and-involved-patients:1:overall	0.42.0	canonical	20000	1658371116	0.2	0.7219280948873623	0.8364378430545286	0.9336397480628656	0.3505470295266783	0.48557056029433493	0.22037577016061322	0.7796242298393867	0.7591014587900657	0.04195922873745661	0.7965313317233004	0.2512041727018278	0.07460323683593806	-0.4707239221855345	0.2566491810571487	0.34853721057531206	0.4298386744718983	0.35550518517663726	0.4827866002772645	0.595403721666994	0.18843711891598963	0.22037212576013493	0.2606293207129123	0.7393706792870877	0.779627874239865	0.8115628810840103	0.6496394011232423	0.7579833462339645	0.844711705857633	0.024548209909006725	0.04205121154089822	0.06712041515775943	0.6229175448380283	0.7983778511473747	0.9343896883885751	0.16626696284233047	0.2516191418540389	0.3550845335419638	0.144654149158991	0.33879193041192557	0.4837276951278529	0.20037196250349618	0.4692876379395998	0.6700496885404158	0.13419243616038323	0.21958062239821857	0.3134261908400469	0.6865738091599529	0.7804193776017814	0.8658075638396167	0.5561662724058624	0.7501973198891201	0.882675623281753	0.010112680123980778	0.04211123077968862	0.1157132764200915	0.5216206474168568	0.8109652299363495	0.9901120431807384	0.08153921088158483	0.25188974789479296	0.5169119704004672
PMC Open Access	PMC:PMC12957155	Diagnostic performance of dual-energy CT for differentiating acute intracranial hemorrhage from contrast staining: a systematic review and meta-analysis	pmc open access:PMC12957155:tab1:table-1-the-baseline-characteristics-of-included-studies-and-involved-patients:1:overall	Overall structured 2 x 2 data	12	0.8333333333333334	continuity-corrected bivariate REML	manifest source_sheet where recorded; otherwise all group-matched rows	PMC Open Access|PMC:PMC12957155|pmc open access:PMC12957155:tab1:table-1-the-baseline-characteristics-of-included-studies-and-involved-patients:1:overall	0.42.0	canonical	20000	1658371116	0.21000000000000002	0.7414827399312737	0.8364378430545286	0.9336397480628656	0.3614314467206561	0.4874441807696782	0.22807654607178718	0.7719234539282128	0.7701447170554947	0.04449670855802664	0.7777589439018131	0.26254250803979107	0.03627620397053943	-0.4789402318914826	0.2647656820756991	0.3594110696049064	0.44288894738439655	0.35707598817504455	0.4847194010722614	0.5973017624462127	0.19559480923605022	0.22803900925330586	0.2682646287867085	0.7317353712132915	0.7719609907466942	0.8044051907639498	0.6634760600336098	0.7690622674546221	0.8525925176224554	0.02606140289125883	0.04459399508646379	0.07106664253119395	0.6033143206246627	0.7796424037223824	0.9214534480672002	0.17423798326787357	0.2629727908723493	0.36989160247997277	0.1488546493235263	0.349479741626232	0.4985960914151347	0.20075268284373454	0.4713255249321441	0.6724311498624344	0.13895716671321962	0.22735714327368267	0.3210568319452998	0.6789431680547001	0.7726428567263173	0.8610428332867803	0.5712581555322483	0.7615205263426612	0.8888832226795208	0.010745845366178093	0.044657474423241174	0.12214237653662942	0.5032753318198717	0.792502540539956	0.9848642546964184	0.08569803986169015	0.2632533770518768	0.5354878676604271
PMC Open Access	PMC:PMC12957155	Diagnostic performance of dual-energy CT for differentiating acute intracranial hemorrhage from contrast staining: a systematic review and meta-analysis	pmc open access:PMC12957155:tab1:table-1-the-baseline-characteristics-of-included-studies-and-involved-patients:1:overall	Overall structured 2 x 2 data	12	0.8333333333333334	continuity-corrected bivariate REML	manifest source_sheet where recorded; otherwise all group-matched rows	PMC Open Access|PMC:PMC12957155|pmc open access:PMC12957155:tab1:table-1-the-baseline-characteristics-of-included-studies-and-involved-patients:1:overall	0.42.0	canonical	20000	1658371116	0.22	0.7601675029619657	0.8364378430545286	0.9336397480628656	0.3718298440612714	0.4891419885912639	0.23577732198296109	0.7642226780170389	0.7804666026586501	0.04708532678115765	0.75931458454826	0.27388417752323524	-0.0008529184137057166	-0.48628332543873043	0.27250396060347953	0.36972956643941357	0.4553396658674181	0.3584788346537803	0.4863790743471346	0.5989991207111633	0.20267283441841527	0.2357274181402674	0.27586897041435576	0.7241310295856441	0.7642725818597326	0.7973271655815847	0.6765764145018746	0.7794188393453896	0.8598855883764885	0.027608526576003278	0.04718799349527043	0.0750795236510889	0.5845383669021926	0.7612272663519255	0.9080656973217645	0.18225316430189514	0.2743294788039644	0.3845997098434877	0.15302909711254573	0.35971324116803455	0.5126756704146603	0.20130970676367158	0.47320260306633033	0.6744246082830926	0.14370815586098293	0.23519123706675293	0.3285429232635602	0.6714570767364397	0.7648087629332471	0.8562918441390168	0.5857067748004391	0.7721150948935234	0.8946027493951992	0.011394404758982322	0.04725498274070361	0.1286399338806422	0.48587462805331294	0.774305957111967	0.9784330215378296	0.0899015680565683	0.27461985210199147	0.5536963655474537
PMC Open Access	PMC:PMC12957155	Diagnostic performance of dual-energy CT for differentiating acute intracranial hemorrhage from contrast staining: a systematic review and meta-analysis	pmc open access:PMC12957155:tab1:table-1-the-baseline-characteristics-of-included-studies-and-involved-patients:1:overall	Overall structured 2 x 2 data	12	0.8333333333333334	continuity-corrected bivariate REML	manifest source_sheet where recorded; otherwise all group-matched rows	PMC Open Access|PMC:PMC12957155|pmc open access:PMC12957155:tab1:table-1-the-baseline-characteristics-of-included-studies-and-involved-patients:1:overall	0.42.0	canonical	20000	1658371116	0.23	0.7780113035465377	0.8364378430545286	0.9336397480628656	0.3817533631049129	0.4906784276329963	0.24347809789413505	0.7565219021058649	0.7901355627732448	0.049726645048531734	0.7412235367433623	0.28523462837007335	-0.036787766803175415	-0.49277667517646434	0.2798506229819748	0.37955308244511304	0.4672577856091855	0.3596999448546382	0.48785034448077225	0.6005796875690713	0.20971301141976045	0.24349750363459222	0.28348575962256134	0.7165142403774387	0.7565024963654078	0.7902869885802395	0.6889977138881163	0.7891214776642653	0.8666543039770086	0.02919073515851202	0.04983476980587692	0.07916076162308565	0.5665428902407967	0.743158650724768	0.8943270395379695	0.19031705713644753	0.28569465619192635	0.3992151552761502	0.1570750239693223	0.3695005465401765	0.526372132315752	0.2018929843991999	0.47492953489984147	0.6765610344172415	0.1484779647912118	0.24297335597353273	0.3361548018561469	0.663845198143853	0.7570266440264672	0.8515220352087878	0.5995523989346642	0.7820491639852424	0.89988958820702	0.012058926628374206	0.04990531967816167	0.1352070477061161	0.4693454917848422	0.7564080986828443	0.9710110929452064	0.09415267287496877	0.2859946257535161	0.5715475295505343
PMC Open Access	PMC:PMC12957155	Diagnostic performance of dual-energy CT for differentiating acute intracranial hemorrhage from contrast staining: a systematic review and meta-analysis	pmc open access:PMC12957155:tab1:table-1-the-baseline-characteristics-of-included-studies-and-involved-patients:1:overall	Overall structured 2 x 2 data	12	0.8333333333333334	continuity-corrected bivariate REML	manifest source_sheet where recorded; otherwise all group-matched rows	PMC Open Access|PMC:PMC12957155|pmc open access:PMC12957155:tab1:table-1-the-baseline-characteristics-of-included-studies-and-involved-patients:1:overall	0.42.0	canonical	20000	1658371116	0.24000000000000002	0.7950402793845222	0.8364378430545286	0.9336397480628656	0.39121234684323253	0.492066071351867	0.251178873805309	0.748821126194691	0.7992116506131252	0.052422289240684414	0.7235019944557537	0.2965988920567037	-0.07153828492876846	-0.49844138732781845	0.286838670597185	0.3890202506470933	0.4787897637906383	0.3607850797436832	0.48930885734274	0.6022207631559143	0.21685767158035982	0.2512079098813426	0.29127544754537565	0.7087245524546244	0.7487920901186574	0.7831423284196402	0.7007914224616094	0.7982302227868291	0.8729532519732891	0.03080923578295855	0.05253595131419648	0.08331211807388174	0.5492828911046227	0.7254535595232464	0.880321317707531	0.19843404152937905	0.2970733564866831	0.41374345188905204	0.16090786541848423	0.37901765928799946	0.5391809224918322	0.20238957646655403	0.4767276188590278	0.6781806362178748	0.15318662953999407	0.25086702797256694	0.3432384842122896	0.6567615157877102	0.7491329720274331	0.8468133704600058	0.6128320042317023	0.7913826329485468	0.9047910494842671	0.012740007624404219	0.052610113450929086	0.14184484092875865	0.45362167095296874	0.7388315621218497	0.9627219552400663	0.09845421628065283	0.29738273274048954	0.58904996729392
PMC Open Access	PMC:PMC12957155	Diagnostic performance of dual-energy CT for differentiating acute intracranial hemorrhage from contrast staining: a systematic review and meta-analysis	pmc open access:PMC12957155:tab1:table-1-the-baseline-characteristics-of-included-studies-and-involved-patients:1:overall	Overall structured 2 x 2 data	12	0.8333333333333334	continuity-corrected bivariate REML	manifest source_sheet where recorded; otherwise all group-matched rows	PMC Open Access|PMC:PMC12957155|pmc open access:PMC12957155:tab1:table-1-the-baseline-characteristics-of-included-studies-and-involved-patients:1:overall	0.42.0	canonical	20000	1658371116	0.25	0.8112781244591328	0.8364378430545286	0.9336397480628656	0.40021641040557876	0.4933159151461124	0.2588796497164829	0.7411203502835171	0.8077477738889188	0.05517395281444517	0.7061592382774503	0.30798163579897836	-0.10511888618168252	-0.5032964886601545	0.2935711629905104	0.3979658734746741	0.489568785547527	0.3618625402801659	0.49054185177246346	0.6034536995237179	0.22379677035213233	0.2588848524475386	0.29894772837803263	0.7010522716219671	0.7411151475524613	0.7762032296478676	0.712003932130077	0.8067979832785193	0.878829696976563	0.03246529161394422	0.0552932329098546	0.08753541568659058	0.5327155355501758	0.7081219788560992	0.8661185466203976	0.20660835861025806	0.3084702476301595	0.42818940889354196	0.16435609595954712	0.38797847973553046	0.5518524552359734	0.20258908875315834	0.47823116147029104	0.6802259775017171	0.15773211182235292	0.2586859867572826	0.3507049869375197	0.6492950130624803	0.7413140132427174	0.8422678881776471	0.625579604312508	0.8001683707744962	0.9093477888789252	0.013438274507963456	0.05537105987918803	0.14855446076609918	0.43864307316493345	0.7215912254344943	0.9540058201502516	0.10280906141079388	0.3087888414739931	0.606210988773173
PMC Open Access	PMC:PMC12957155	Diagnostic performance of dual-energy CT for differentiating acute intracranial hemorrhage from contrast staining: a systematic review and meta-analysis	pmc open access:PMC12957155:tab1:table-1-the-baseline-characteristics-of-included-studies-and-involved-patients:1:overall	Overall structured 2 x 2 data	12	0.8333333333333334	continuity-corrected bivariate REML	manifest source_sheet where recorded; otherwise all group-matched rows	PMC Open Access|PMC:PMC12957155|pmc open access:PMC12957155:tab1:table-1-the-baseline-characteristics-of-included-studies-and-involved-patients:1:overall	0.42.0	canonical	20000	1658371116	0.26	0.8267463724926178	0.8364378430545286	0.9336397480628656	0.40877450322949516	0.4944376133118687	0.2665804256276569	0.7334195743723431	0.8157907268777923	0.05798340035063318	0.6891992947019779	0.3193872049837966	-0.1375470777906399	-0.5073591675088213	0.29981987832222085	0.4065564607154097	0.4998522452122038	0.3626503705341604	0.49175475604404895	0.6046016793580392	0.23083697268603628	0.2666170981787854	0.30650215884399495	0.6934978411560048	0.7333829018212146	0.7691630273139638	0.7226771723320757	0.814871564283055	0.8843247687815395	0.03416022512434676	0.05810838062260387	0.0918325408690634	0.5168003370526052	0.6911685518202859	0.8517772800480022	0.21484413873641964	0.3198896745685876	0.44255719915046987	0.16783612717888	0.39642173456927765	0.5637090976664081	0.2030079995063766	0.4794961886244229	0.6818404246115293	0.1628318242366784	0.2665850114739323	0.35816286244348694	0.6418371375565131	0.7334149885260677	0.8371681757633216	0.6378265410207474	0.808453218144735	0.913594937650403	0.014154386074540944	0.05818992593355651	0.15533707939848157	0.42435516234154497	0.7046960166675916	0.9444725460985417	0.10722008745216756	0.3202172966080231	0.6230367390742588
PMC Open Access	PMC:PMC12957155	Diagnostic performance of dual-energy CT for differentiating acute intracranial hemorrhage from contrast staining: a systematic review and meta-analysis	pmc open access:PMC12957155:tab1:table-1-the-baseline-characteristics-of-included-studies-and-involved-patients:1:overall	Overall structured 2 x 2 data	12	0.8333333333333334	continuity-corrected bivariate REML	manifest source_sheet where recorded; otherwise all group-matched rows	PMC Open Access|PMC:PMC12957155|pmc open access:PMC12957155:tab1:table-1-the-baseline-characteristics-of-included-studies-and-involved-patients:1:overall	0.42.0	canonical	20000	1658371116	0.27	0.8414646362081757	0.8364378430545286	0.9336397480628656	0.4168949639269725	0.49543967267072886	0.27428120153883084	0.7257187984611692	0.8233820486335813	0.06085247132762571	0.6726222080169068	0.3308196582391143	-0.16884242819126893	-0.5106449779690614	0.30587719964713483	0.4146409686307801	0.5097719401425499	0.36350570955124706	0.49276101548276974	0.6058150493878081	0.23793446926737907	0.2743740282842402	0.3143036258577216	0.6856963741422784	0.7256259717157598	0.762065530732621	0.7328491339969128	0.82249252294985	0.8894744264358988	0.03589542161747623	0.06098323539438868	0.09620544656337975	0.5014992141425115	0.6745938625943824	0.8373465331710565	0.22314542537809856	0.3313356943857638	0.4568504144400304	0.1712323913038111	0.404280535936656	0.5748623272829776	0.20349327106059006	0.4804486350827919	0.6831687305047464	0.16742346724101018	0.2744273580358426	0.366054035186088	0.633945964813912	0.7255726419641574	0.8325765327589896	0.6496017417062344	0.8162788228292019	0.9175630101724539	0.014889035227378682	0.061068553506159876	0.16219389465174866	0.4107083984596545	0.6881502798168433	0.9344232308006669	0.11169020319332794	0.3316721542140537	0.6395323088264382
PMC Open Access	PMC:PMC12957155	Diagnostic performance of dual-energy CT for differentiating acute intracranial hemorrhage from contrast staining: a systematic review and meta-analysis	pmc open access:PMC12957155:tab1:table-1-the-baseline-characteristics-of-included-studies-and-involved-patients:1:overall	Overall structured 2 x 2 data	12	0.8333333333333334	continuity-corrected bivariate REML	manifest source_sheet where recorded; otherwise all group-matched rows	PMC Open Access|PMC:PMC12957155|pmc open access:PMC12957155:tab1:table-1-the-baseline-characteristics-of-included-studies-and-involved-patients:1:overall	0.42.0	canonical	20000	1658371116	0.28	0.8554508105601306	0.8364378430545286	0.9336397480628656	0.4245855688667551	0.4963296119723654	0.28198197745000475	0.7180180225499952	0.830558740573383	0.06378308413775664	0.6564250194771901	0.3422827964411257	-0.1990257910829405	-0.5131680141190049	0.3116046348324551	0.4222842273943494	0.519174755556337	0.36425780534175095	0.4936394029691162	0.6069019388927723	0.2450651153938781	0.2821307021009686	0.3220431984503149	0.6779568015496851	0.7178692978990314	0.7549348846061219	0.742554321373632	0.8296978839130214	0.8943102460485455	0.03767233300325362	0.06391971709398991	0.1006561552052983	0.4867764680118313	0.6583954260297393	0.8228673523848637	0.23151619579028956	0.34281210535847195	0.4710721106138603	0.17396350184731577	0.4117596897194902	0.5856007862743494	0.20335886026387448	0.48133648906110554	0.6845522606856971	0.17244331515322112	0.2822753720720721	0.37364389436038453	0.6263561056396151	0.7177246279279279	0.8275566848467789	0.6609319473394778	0.8236823399079525	0.9212786382362869	0.015642951213737738	0.06400886342411818	0.16912613070245508	0.3976577259129754	0.6719548345572518	0.9239241020712775	0.1162223595837612	0.3431572108679727	0.6557018264564748
PMC Open Access	PMC:PMC12957155	Diagnostic performance of dual-energy CT for differentiating acute intracranial hemorrhage from contrast staining: a systematic review and meta-analysis	pmc open access:PMC12957155:tab1:table-1-the-baseline-characteristics-of-included-studies-and-involved-patients:1:overall	Overall structured 2 x 2 data	12	0.8333333333333334	continuity-corrected bivariate REML	manifest source_sheet where recorded; otherwise all group-matched rows	PMC Open Access|PMC:PMC12957155|pmc open access:PMC12957155:tab1:table-1-the-baseline-characteristics-of-included-studies-and-involved-patients:1:overall	0.42.0	canonical	20000	1658371116	0.29000000000000004	0.8687212463394046	0.8364378430545286	0.9336397480628656	0.43185357532530694	0.49711409401466866	0.2896827533611787	0.7103172466388212	0.8373538696084504	0.06677724036497346	0.6406025238074103	0.35378018666527583	-0.22811872253199428	-0.5149410596741288	0.3170455141279995	0.4295635962849884	0.5277419946162881	0.36495655593086707	0.49447805967112296	0.6074929061998585	0.2521494967826684	0.2899299829800418	0.329711212311282	0.670288787688718	0.7100700170199581	0.7478505032173316	0.751824143054114	0.8365207408245658	0.8988600688217621	0.03949248185004598	0.06691982879264724	0.10518676184308902	0.47259870986181174	0.6425684530515539	0.8083741036658505	0.23996037906317125	0.3543224709430298	0.48522484430916274	0.17688113896622792	0.4188654814204476	0.5958389677148322	0.20361092779941226	0.48216327525711183	0.68588050565767	0.17743709594566578	0.29014957805101926	0.3816569093468928	0.6183430906531072	0.7098504219489807	0.8225629040543341	0.6718419152438945	0.8306970216652916	0.9247651695275378	0.016416902039446398	0.0670128597238272	0.1761350388064784	0.38516211123686045	0.6561078017714845	0.9130334177276742	0.12081956156653208	0.35467602765985373	0.6715485354254761
PMC Open Access	PMC:PMC12957155	Diagnostic performance of dual-energy CT for differentiating acute intracranial hemorrhage from contrast staining: a systematic review and meta-analysis	pmc open access:PMC12957155:tab1:table-1-the-baseline-characteristics-of-included-studies-and-involved-patients:1:overall	Overall structured 2 x 2 data	12	0.8333333333333334	continuity-corrected bivariate REML	manifest source_sheet where recorded; otherwise all group-matched rows	PMC Open Access|PMC:PMC12957155|pmc open access:PMC12957155:tab1:table-1-the-baseline-characteristics-of-included-studies-and-involved-patients:1:overall	0.42.0	canonical	20000	1658371116	0.3	0.8812908992306927	0.8364378430545286	0.9336397480628656	0.43870575992251903	0.4977990358296897	0.2973835292723526	0.7026164707276474	0.843797077566284	0.06983702934379646	0.625147855288077	0.365315181865496	-0.25614304394261567	-0.5159757173651967	0.32213621012377935	0.436329547209195	0.5359638846142079	0.36552767128876795	0.49510274937603593	0.6081577434670754	0.25906407532884806	0.29761924008958707	0.3374512054865279	0.6625487945134722	0.702380759910413	0.7409359246711519	0.760687251527788	0.8429907645655466	0.9031485374091763	0.04135746573592333	0.06998566132066819	0.10979943742585249	0.45893475807448253	0.6271064443535455	0.7938955349253487	0.24848187201714772	0.36587013947914165	0.4993107025385973	0.17934718955562198	0.42564471493263406	0.6053530891012553	0.2035050965716087	0.4829786796892979	0.686893612120229	0.18230064968039295	0.2979940997011029	0.389022634636372	0.6109773653636278	0.702005900298897	0.8176993503196069	0.6823545996807134	0.8373527169178454	0.9280431587119911	0.017211697078535784	0.0700826342060196	0.18322189805194136	0.3731841283079251	0.6406052488185637	0.901802514994678	0.12548487940293035	0.36623194991390917	0.6870748589580711
PMC Open Access	PMC:PMC12957155	Diagnostic performance of dual-energy CT for differentiating acute intracranial hemorrhage from contrast staining: a systematic review and meta-analysis	pmc open access:PMC12957155:tab1:table-1-the-baseline-characteristics-of-included-studies-and-involved-patients:1:overall	Overall structured 2 x 2 data	12	0.8333333333333334	continuity-corrected bivariate REML	manifest source_sheet where recorded; otherwise all group-matched rows	PMC Open Access|PMC:PMC12957155|pmc open access:PMC12957155:tab1:table-1-the-baseline-characteristics-of-included-studies-and-involved-patients:1:overall	0.42.0	canonical	20000	1658371116	0.31	0.8931734583778568	0.8364378430545286	0.9336397480628656	0.4451484529464949	0.4983897010945157	0.3050843051835266	0.6949156948164734	0.8499150134613509	0.07296463302140137	0.6100529427012504	0.3768909368946612	-0.28312051567660634	-0.5162825214831956	0.327071058258026	0.44271903421033343	0.543784040447582	0.3661898539305438	0.49566971572843277	0.6088224357172226	0.2660720018806821	0.3054000370454648	0.345223224166893	0.654776775833107	0.6945999629545352	0.7339279981193179	0.7691698390019028	0.8491346346005477	0.9071975424247372	0.04326896192547416	0.07311939812680664	0.11449643227216962	0.4457555187166637	0.6120016518571376	0.779455655818368	0.2570845533119551	0.37745826022544526	0.5133313261882165	0.18162664302119474	0.43191502330131715	0.6144157548865037	0.20334979876255754	0.48357350887446054	0.6879019401252465	0.18700202340706729	0.30579452138139096	0.39684119878980295	0.603158801210197	0.694205478618609	0.8129979765929327	0.6924913130587989	0.8436762955938089	0.9311307729593244	0.01802818989660332	0.07322037129336376	0.19038801613739534	0.3616895877794298	0.6254416952753921	0.8902767033585105	0.13022145967175308	0.3778281232339268	0.7022824542589996
PMC Open Access	PMC:PMC12957155	Diagnostic performance of dual-energy CT for differentiating acute intracranial hemorrhage from contrast staining: a systematic review and meta-analysis	pmc open access:PMC12957155:tab1:table-1-the-baseline-characteristics-of-included-studies-and-involved-patients:1:overall	Overall structured 2 x 2 data	12	0.8333333333333334	continuity-corrected bivariate REML	manifest source_sheet where recorded; otherwise all group-matched rows	PMC Open Access|PMC:PMC12957155|pmc open access:PMC12957155:tab1:table-1-the-baseline-characteristics-of-included-studies-and-involved-patients:1:overall	0.42.0	canonical	20000	1658371116	0.32	0.9043814577244939	0.8364378430545286	0.9336397480628656	0.45118756907971413	0.49889077802959736	0.3127850810947005	0.6872149189052995	0.8557317019107152	0.07616233114660229	0.5953088628600691	0.3885104213453364	-0.30907259486442473	-0.5158710363791574	0.331637085042807	0.44875918444394514	0.5510257738768958	0.3667004472617518	0.4962056448758516	0.6092846875292278	0.2729661037669485	0.31315365206305956	0.35294708953784343	0.6470529104621565	0.6868463479369404	0.7270338962330515	0.7772958959210456	0.8549764067022244	0.9110265961855087	0.04522873240095545	0.07632332046414408	0.11928007973072559	0.43303385840553404	0.597245437826031	0.7650744693252862	0.2657722960641698	0.38908979620690287	0.5272879282366857	0.18401333063688322	0.4378966504745731	0.6231580544091158	0.20346871230628447	0.48419463571971166	0.6890433777546017	0.1918121872042832	0.3135917851253114	0.4047372598049964	0.5952627401950036	0.6864082148746886	0.8081878127957166	0.7022718701520149	0.8496920113003643	0.9340441288061525	0.018867281308608364	0.07642835321430497	0.19763473017626074	0.35064720692734147	0.610610510123381	0.8784960271823987	0.1350325360990473	0.38946750635504257	0.7171722578137222
PMC Open Access	PMC:PMC12957155	Diagnostic performance of dual-energy CT for differentiating acute intracranial hemorrhage from contrast staining: a systematic review and meta-analysis	pmc open access:PMC12957155:tab1:table-1-the-baseline-characteristics-of-included-studies-and-involved-patients:1:overall	Overall structured 2 x 2 data	12	0.8333333333333334	continuity-corrected bivariate REML	manifest source_sheet where recorded; otherwise all group-matched rows	PMC Open Access|PMC:PMC12957155|pmc open access:PMC12957155:tab1:table-1-the-baseline-characteristics-of-included-studies-and-involved-patients:1:overall	0.42.0	canonical	20000	1658371116	0.33	0.9149263727797275	0.8364378430545286	0.9336397480628656	0.45682863496268544	0.49930644536428603	0.3204858570058745	0.6795141429941255	0.8612688584349447	0.07943250681166791	0.5809061153628357	0.4001764295837197	-0.3340202574168919	-0.5147499431960079	0.3360475657051963	0.4542958201777447	0.5580440634845095	0.36729465419629037	0.4965381190155269	0.609933301833962	0.2799010346488387	0.32090099572560904	0.3607978120896509	0.6392021879103491	0.679099004274391	0.7200989653511614	0.7850874375602047	0.8605378277337123	0.914653147157343	0.04723862927949859	0.07959981292835783	0.12415280004541955	0.4207444754999001	0.5828285544175678	0.7507685823698107	0.2745489792083216	0.4007675342477837	0.5411813073364755	0.18598464668918238	0.4435587637382933	0.631549293826903	0.20327826612334302	0.4848026867896199	0.690273351622963	0.19652018536794486	0.32140258972086916	0.4124838472615549	0.587516152738445	0.6785974102791308	0.8034798146320546	0.7117147173776796	0.8554218121948097	0.9367975735488724	0.01972992269412845	0.07970896553900148	0.20496340752856204	0.3400283159417324	0.5961042240831443	0.8664959194475303	0.13992144035420906	0.40115288117614534	0.7317445230580819
PMC Open Access	PMC:PMC12957155	Diagnostic performance of dual-energy CT for differentiating acute intracranial hemorrhage from contrast staining: a systematic review and meta-analysis	pmc open access:PMC12957155:tab1:table-1-the-baseline-characteristics-of-included-studies-and-involved-patients:1:overall	Overall structured 2 x 2 data	12	0.8333333333333334	continuity-corrected bivariate REML	manifest source_sheet where recorded; otherwise all group-matched rows	PMC Open Access|PMC:PMC12957155|pmc open access:PMC12957155:tab1:table-1-the-baseline-characteristics-of-included-studies-and-involved-patients:1:overall	0.42.0	canonical	20000	1658371116	0.34	0.9248187049730301	0.8364378430545286	0.9336397480628656	0.46207681396781214	0.49964042842460393	0.3281866329170484	0.6718133670829516	0.8665461603685154	0.08277765237528198	0.5668348359186908	0.4118915882642867	-0.3579838690543393	-0.5129271167087435	0.33989876403530955	0.45948288247535113	0.5645391115883222	0.3675301572162966	0.4968356284367656	0.6104321944967425	0.28673585261153445	0.3286186400560758	0.3686136918524288	0.6313863081475711	0.6713813599439242	0.7132641473884656	0.7925647031985774	0.8658386061730845	0.9180928457965939	0.04930060065137888	0.08295136937663201	0.12911710443841154	0.4088637734806164	0.568741361136754	0.7365517172586218	0.2834184977896215	0.41249409247838403	0.5550118572600953	0.18778221591336142	0.4487758293990691	0.6390806725902421	0.20304759722483945	0.48525816680162903	0.6910334632655156	0.20122860727434888	0.3291391465936274	0.4203579622722813	0.5796420377277186	0.6708608534063726	0.7987713927256511	0.7208370489108404	0.8608856085593497	0.9394039215381216	0.02061711959572681	0.08306470309557534	0.21237544666104632	0.32980659680924174	0.5819147753457159	0.8543077640654779	0.14489161293371203	0.4128868602614806	0.7459988514560754
PMC Open Access	PMC:PMC12957155	Diagnostic performance of dual-energy CT for differentiating acute intracranial hemorrhage from contrast staining: a systematic review and meta-analysis	pmc open access:PMC12957155:tab1:table-1-the-baseline-characteristics-of-included-studies-and-involved-patients:1:overall	Overall structured 2 x 2 data	12	0.8333333333333334	continuity-corrected bivariate REML	manifest source_sheet where recorded; otherwise all group-matched rows	PMC Open Access|PMC:PMC12957155|pmc open access:PMC12957155:tab1:table-1-the-baseline-characteristics-of-included-studies-and-involved-patients:1:overall	0.42.0	canonical	20000	1658371116	0.35000000000000003	0.934068055375491	0.8364378430545286	0.9336397480628656	0.4669369285031748	0.49989604699142437	0.3358874088282224	0.6641125911717776	0.8715814805037937	0.08620037579758474	0.5530849616085748	0.4236583615427646	-0.3809830937669162	-0.5104096938327264	0.34336519846437846	0.46434792272773145	0.5704858455801292	0.36760190704342977	0.49712429416191284	0.6107540476275002	0.2937822841232316	0.33639506045095235	0.3765383992513372	0.6234616007486629	0.6636049395490476	0.7062177158767683	0.7997463316684903	0.8708966454733387	0.9213597703326014	0.05141669687803284	0.08638059925808689	0.13417559942557922	0.3973697389437346	0.5549739936568342	0.7224351414460662	0.2923847723380999	0.42427192553360027	0.5687795726032024	0.1894708775970032	0.45372290752298	0.6463644937497898	0.20284483181563984	0.48574930371704605	0.6919886511801908	0.20597368897508006	0.33699882556328253	0.4279018140823639	0.5720981859176362	0.6630011744367175	0.7940263110249198	0.7296549111721715	0.8661015039550306	0.9418746535879514	0.02152993562904457	0.08649817629751305	0.21987227803681958	0.3199578511763624	0.5680337028273851	0.8419593810860592	0.14994661424328481	0.424671892029887	0.7599342178288016
PMC Open Access	PMC:PMC12957155	Diagnostic performance of dual-energy CT for differentiating acute intracranial hemorrhage from contrast staining: a systematic review and meta-analysis	pmc open access:PMC12957155:tab1:table-1-the-baseline-characteristics-of-included-studies-and-involved-patients:1:overall	Overall structured 2 x 2 data	12	0.8333333333333334	continuity-corrected bivariate REML	manifest source_sheet where recorded; otherwise all group-matched rows	PMC Open Access|PMC:PMC12957155|pmc open access:PMC12957155:tab1:table-1-the-baseline-characteristics-of-included-studies-and-involved-patients:1:overall	0.42.0	canonical	20000	1658371116	0.36000000000000004	0.9426831892554923	0.8364378430545286	0.9336397480628656	0.4714134801213999	0.5000762562592322	0.34358818473939634	0.6564118152606037	0.8763910893153124	0.0897034074211365	0.5396463584282732	0.43547905414683774	-0.4030368308272191	-0.5072041351086546	0.34662901450112005	0.46884296371130196	0.5760707996558537	0.3677046736930559	0.4973494478898923	0.6110969265409517	0.30058602968888726	0.34413480996299173	0.38430410245971164	0.6156958975402884	0.6558651900370083	0.6994139703111127	0.8066495164853523	0.8757282460811513	0.9244666193609336	0.053589077392622565	0.08989023438949723	0.13933099137996655	0.38624182564550663	0.5415164944376727	0.7084280297590978	0.3014517574424621	0.43610332760311243	0.5824840510452618	0.19096637978268138	0.458373381725271	0.6532108466280854	0.20257747455271993	0.4862432967403214	0.6929272252579098	0.2108332734512533	0.3447823558515527	0.43557468448222253	0.5644253155177774	0.6552176441484473	0.7891667265487463	0.7381832970253533	0.8710859956101694	0.9442200860467586	0.022469496736584375	0.09001211791594138	0.22745536503569092	0.3104597938888939	0.5544522979409219	0.8294754466205442	0.15509013598224186	0.43651026379165403	0.77354899062005
PMC Open Access	PMC:PMC12957155	Diagnostic performance of dual-energy CT for differentiating acute intracranial hemorrhage from contrast staining: a systematic review and meta-analysis	pmc open access:PMC12957155:tab1:table-1-the-baseline-characteristics-of-included-studies-and-involved-patients:1:overall	Overall structured 2 x 2 data	12	0.8333333333333334	continuity-corrected bivariate REML	manifest source_sheet where recorded; otherwise all group-matched rows	PMC Open Access|PMC:PMC12957155|pmc open access:PMC12957155:tab1:table-1-the-baseline-characteristics-of-included-studies-and-involved-patients:1:overall	0.42.0	canonical	20000	1658371116	0.37	0.9506720926870659	0.8364378430545286	0.9336397480628656	0.4755106676711962	0.5001836819751063	0.35128896065057025	0.6487110393494298	0.8809898305857088	0.09328960723485738	0.5265089191615108	0.4473558124144208	-0.4241631735255551	-0.5033162802726451	0.3496931855471668	0.4729731311668137	0.5811370694522799	0.36783785727712087	0.49751447928797354	0.6112907635793762	0.3074980535886147	0.3518504105441878	0.39215100167150496	0.607848998328495	0.6481495894558122	0.6925019464113851	0.8132901432768141	0.8803482809176828	0.9274248768031016	0.055820018050561776	0.09348313621327606	0.1445860913600107	0.3754608453687985	0.5283589132611344	0.6945377705527881	0.3106234496155271	0.44799043344326317	0.5961244923925035	0.19241400208186255	0.46241878573839146	0.6594377822807712	0.20239786521765474	0.48641249627026395	0.6936542971582098	0.21574383174460107	0.35254514664811715	0.44332420067356854	0.5566757993264314	0.6474548533518829	0.7842561682553989	0.7464362308472208	0.8758541487168091	0.9464495147817702	0.023436995820954626	0.09360939033370363	0.23512620490646804	0.3012918692277701	0.5411617234777009	0.8168778572798382	0.16032601292929374	0.44840410274325265	0.7868409476560501
PMC Open Access	PMC:PMC12957155	Diagnostic performance of dual-energy CT for differentiating acute intracranial hemorrhage from contrast staining: a systematic review and meta-analysis	pmc open access:PMC12957155:tab1:table-1-the-baseline-characteristics-of-included-studies-and-involved-patients:1:overall	Overall structured 2 x 2 data	12	0.8333333333333334	continuity-corrected bivariate REML	manifest source_sheet where recorded; otherwise all group-matched rows	PMC Open Access|PMC:PMC12957155|pmc open access:PMC12957155:tab1:table-1-the-baseline-characteristics-of-included-studies-and-involved-patients:1:overall	0.42.0	canonical	20000	1658371116	0.38	0.9580420222262995	0.8364378430545286	0.9336397480628656	0.4792324036972794	0.500220650638725	0.35898973656174415	0.6410102634382558	0.8853912744272932	0.09696197266155936	0.5136626378694564	0.4592906233661451	-0.4443793843568431	-0.4987513988601544	0.35244256111496575	0.4766827967560307	0.5859155885746139	0.36787797710162984	0.49755938225790397	0.611576084327765	0.3143924933135391	0.35961604022446825	0.40009344734170443	0.5999065526582955	0.6403839597755318	0.6856075066864609	0.8196829118234942	0.8847703483014471	0.9302449537504192	0.058111919082600764	0.09716230357825084	0.14994382022064595	0.3650088659294232	0.5154913840299052	0.6807702251466055	0.319903894520386	0.4599352174174369	0.6096996945636268	0.19357263468775315	0.4662083846598164	0.6652286686851377	0.20205025478728875	0.48662623751768286	0.694362724444256	0.22072840095870022	0.36037695219224186	0.45097231087466255	0.5490276891253374	0.6396230478077581	0.7792715990412995	0.7544268454860552	0.8804197485145966	0.9485713383149388	0.02443369779766175	0.09729299332170527	0.2428863297525052	0.2924350871813788	0.5281531063496943	0.804186047288273	0.1656582352270805	0.4603553749868434	0.7998072878520555
PMC Open Access	PMC:PMC12957155	Diagnostic performance of dual-energy CT for differentiating acute intracranial hemorrhage from contrast staining: a systematic review and meta-analysis	pmc open access:PMC12957155:tab1:table-1-the-baseline-characteristics-of-included-studies-and-involved-patients:1:overall	Overall structured 2 x 2 data	12	0.8333333333333334	continuity-corrected bivariate REML	manifest source_sheet where recorded; otherwise all group-matched rows	PMC Open Access|PMC:PMC12957155|pmc open access:PMC12957155:tab1:table-1-the-baseline-characteristics-of-included-studies-and-involved-patients:1:overall	0.42.0	canonical	20000	1658371116	0.39	0.9647995485050872	0.8364378430545286	0.9336397480628656	0.48258232926727895	0.5001892154852459	0.3666905124729181	0.6333094875270819	0.8896078510222115	0.10072364691363644	0.5010976659258567	0.4712853118400653	-0.4637018825792305	-0.4935142366650219	0.35491305088486524	0.47998044187770833	0.5900869500286022	0.36786195789041026	0.4974923989355261	0.611616113360454	0.32107185143112216	0.3673685415564968	0.40801183760769916	0.5919881623923007	0.6326314584435032	0.6789281485688778	0.8258414446847211	0.8890069056253846	0.9329363108848671	0.060467313708894764	0.1009308810876984	0.15540721402681096	0.3548691163415058	0.5029041828097599	0.6671299481961467	0.32929719360634313	0.4719394905930253	0.6232080466231448	0.19460962813414207	0.46951990209325356	0.6707876479613086	0.20170990796552588	0.48665020917635504	0.6952611545068231	0.22512021142644267	0.3681362227724679	0.4587558319186869	0.541244168081313	0.6318637772275322	0.7748797885735572	0.7621674519963284	0.8847954333959949	0.9505931635492201	0.02546094511245226	0.10106607238193019	0.2507373075518667	0.2838718773960979	0.5154176095124914	0.7914172650970072	0.17109096126258613	0.4723658826027056	0.8124446392316276
PMC Open Access	PMC:PMC12957155	Diagnostic performance of dual-energy CT for differentiating acute intracranial hemorrhage from contrast staining: a systematic review and meta-analysis	pmc open access:PMC12957155:tab1:table-1-the-baseline-characteristics-of-included-studies-and-involved-patients:1:overall	Overall structured 2 x 2 data	12	0.8333333333333334	continuity-corrected bivariate REML	manifest source_sheet where recorded; otherwise all group-matched rows	PMC Open Access|PMC:PMC12957155|pmc open access:PMC12957155:tab1:table-1-the-baseline-characteristics-of-included-studies-and-involved-patients:1:overall	0.42.0	canonical	20000	1658371116	0.4	0.9709505944546686	0.8364378430545286	0.9336397480628656	0.48556382738104564	0.5000911788449556	0.3743912883840921	0.6256087116159079	0.8936509678573696	0.10457792796586904	0.4888043534763109	0.4833415356810463	-0.4821462409783577	-0.48760905877362226	0.356939367961897	0.482914019652845	0.5937366548777322	0.36761846586269503	0.4973620927891518	0.611500377329912	0.3279211473534594	0.3750847300088087	0.41591162102381113	0.5840883789761888	0.6249152699911913	0.6720788526465407	0.8317783840987141	0.8930693865559203	0.9355075645106312	0.06288887747904741	0.10479216806348164	0.16097942979044041	0.3450258989670013	0.4905877710367427	0.6536203752923462	0.33880751018545446	0.4840048958874525	0.6366475189182635	0.19540381367923687	0.4726056053155259	0.6753492262545356	0.20125000674105856	0.4867452659431796	0.6955546761201001	0.22963267387844083	0.37594131437753886	0.4664738952181191	0.5335261047818808	0.624058685622461	0.7703673261215591	0.7696696029287419	0.8889928117396229	0.9525218968908291	0.026520163773808926	0.1049319277058968	0.2586807432135325	0.2755859587238531	0.5029464872802909	0.7785868152256439	0.1766285312422655	0.48443725876706906	0.824749063551811
PMC Open Access	PMC:PMC12957155	Diagnostic performance of dual-energy CT for differentiating acute intracranial hemorrhage from contrast staining: a systematic review and meta-analysis	pmc open access:PMC12957155:tab1:table-1-the-baseline-characteristics-of-included-studies-and-involved-patients:1:overall	Overall structured 2 x 2 data	12	0.8333333333333334	continuity-corrected bivariate REML	manifest source_sheet where recorded; otherwise all group-matched rows	PMC Open Access|PMC:PMC12957155|pmc open access:PMC12957155:tab1:table-1-the-baseline-characteristics-of-included-studies-and-involved-patients:1:overall	0.42.0	canonical	20000	1658371116	0.41000000000000003	0.976500468757824	0.8364378430545286	0.9336397480628656	0.48818003509786073	0.4999281113698383	0.382092064295266	0.617907935704734	0.8975311127826678	0.10852827819917818	0.47677327938297454	0.49546077894359947	-0.4997271893748495	-0.48103968981422457	0.3587480283744229	0.4855804490499696	0.5971162264654665	0.3673813171137287	0.4972659661573552	0.6114858574774055	0.33484849312797493	0.38278834654697913	0.42387211221532406	0.5761278877846758	0.6172116534530208	0.6651515068720251	0.8375054786077687	0.8969683040760315	0.9379665787002917	0.06537943841052618	0.10874962817999542	0.16666375155372048	0.335464508353426	0.478532826986932	0.6402439829798984	0.34843907496329285	0.49613290122198395	0.6500156503309368	0.1959592538575835	0.47524461584819744	0.6794842707864479	0.20067502282600763	0.48668140062722287	0.6958360927883617	0.23449117178170684	0.3836439410749946	0.47429688879074866	0.5257031112092513	0.6163560589250054	0.7655088282182929	0.7769441498598927	0.893022564746123	0.9543638230679832	0.027612869957604518	0.10889402380217825	0.2667182796711409	0.26756222253547496	0.49073112737647656	0.7657082701588103	0.18227548156402812	0.49657096087404173	0.8367160577658398
PMC Open Access	PMC:PMC12957155	Diagnostic performance of dual-energy CT for differentiating acute intracranial hemorrhage from contrast staining: a systematic review and meta-analysis	pmc open access:PMC12957155:tab1:table-1-the-baseline-characteristics-of-included-studies-and-involved-patients:1:overall	Overall structured 2 x 2 data	12	0.8333333333333334	continuity-corrected bivariate REML	manifest source_sheet where recorded; otherwise all group-matched rows	PMC Open Access|PMC:PMC12957155|pmc open access:PMC12957155:tab1:table-1-the-baseline-characteristics-of-included-studies-and-involved-patients:1:overall	0.42.0	canonical	20000	1658371116	0.42000000000000004	0.9814538950336537	0.8364378430545286	0.9336397480628656	0.4904338544999122	0.4997013685325437	0.38979284020644	0.61020715979356	0.9012579448530824	0.11257833477460123	0.46499527207750646	0.507644343034064	-0.5164586229561472	-0.47380955199958963	0.36019571794447564	0.4879186318894506	0.5999601738949961	0.3670021788768026	0.497138616860571	0.6112973588784053	0.34175919430312257	0.39049183158288486	0.4317591902918394	0.5682408097081606	0.6095081684171152	0.6582408056968774	0.8430336606574881	0.9007133413277804	0.9403205456317583	0.06794198800621855	0.11280689982704943	0.17246359684323725	0.3261711563932013	0.46673026796252687	0.6270024254942745	0.3581961910208534	0.5083247906091138	0.6633095326157724	0.19649113686519828	0.4775953711768392	0.683458242685796	0.20020414393328245	0.4866202820056694	0.696373254153075	0.23914494740671094	0.39143749704065184	0.4820870285406691	0.5179129714593307	0.6085625029593482	0.7608550525932889	0.7840012957640887	0.8968945371947519	0.9561246735415998	0.028740677248241368	0.11295599985201943	0.2748515990158326	0.2597866281916337	0.4787630823828011	0.752793656378664	0.1880365600930741	0.5087682615873677	0.848340552502157
PMC Open Access	PMC:PMC12957155	Diagnostic performance of dual-energy CT for differentiating acute intracranial hemorrhage from contrast staining: a systematic review and meta-analysis	pmc open access:PMC12957155:tab1:table-1-the-baseline-characteristics-of-included-studies-and-involved-patients:1:overall	Overall structured 2 x 2 data	12	0.8333333333333334	continuity-corrected bivariate REML	manifest source_sheet where recorded; otherwise all group-matched rows	PMC Open Access|PMC:PMC12957155|pmc open access:PMC12957155:tab1:table-1-the-baseline-characteristics-of-included-studies-and-involved-patients:1:overall	0.42.0	canonical	20000	1658371116	0.43	0.9858150371789197	0.8364378430545286	0.9336397480628656	0.49232796259554484	0.49941210473358827	0.39749361611761386	0.6025063838823861	0.904840374611263	0.11673192080282088	0.4534614232443551	0.5198933356850257	-0.5323536139345646	-0.465921701493894	0.36145109054909014	0.4897734912847217	0.6024462182906513	0.36665203604871455	0.496820876953037	0.6111148598571344	0.34850184200733775	0.3982418553758832	0.43973806254786385	0.5602619374521361	0.6017581446241168	0.6514981579926623	0.8483731162485415	0.9043134319070285	0.9425760558447227	0.07057969324137188	0.11696780726685466	0.1783825235216716	0.3171329034017293	0.4551712651426037	0.6138966517898853	0.3680832382276417	0.5205816530662757	0.6765257917555829	0.19681203960037166	0.4795412139493945	0.6871930282307873	0.19964398206339334	0.48644136664995963	0.6970810976847229	0.24391898901275183	0.3992398766529984	0.48987788385115305	0.5101221161488468	0.6007601233470016	0.7560810109872481	0.7908506427588708	0.9006178177442393	0.9578096860768661	0.02990530458900548	0.11712168085811137	0.283082423669838	0.2522461092604642	0.4670340927139021	0.7398536179949954	0.19391674245495275	0.5210302377146636	0.8596169076924827
PMC Open Access	PMC:PMC12957155	Diagnostic performance of dual-energy CT for differentiating acute intracranial hemorrhage from contrast staining: a systematic review and meta-analysis	pmc open access:PMC12957155:tab1:table-1-the-baseline-characteristics-of-included-studies-and-involved-patients:1:overall	Overall structured 2 x 2 data	12	0.8333333333333334	continuity-corrected bivariate REML	manifest source_sheet where recorded; otherwise all group-matched rows	PMC Open Access|PMC:PMC12957155|pmc open access:PMC12957155:tab1:table-1-the-baseline-characteristics-of-included-studies-and-involved-patients:1:overall	0.42.0	canonical	20000	1658371116	0.44	0.9895875212220556	0.8364378430545286	0.9336397480628656	0.49386482025289474	0.4990612852949218	0.4051943920287878	0.5948056079712122	0.9082866352154375	0.1209930573813462	0.4421630958621907	0.5322086576208523	-0.5474244253598649	-0.4573788636012033	0.36258169744196556	0.49127711741531616	0.604493020683782	0.3663967963078276	0.4964463545464186	0.6108535199971853	0.35541761618928225	0.405979524773304	0.447658365494926	0.552341634505074	0.594020475226696	0.6445823838107178	0.8535333475746245	0.9077768310120462	0.9447391598620799	0.07329590962090517	0.12123637265702722	0.18442423706590547	0.3083375946984225	0.4438472526487383	0.6009270058375707	0.37810467704843614	0.5329043692145654	0.6896605662284997	0.1971091841951122	0.48106873102088504	0.6897675388907163	0.19918317477538447	0.4861305551092706	0.6970253000350213	0.24881148973985728	0.4070133276534242	0.49782194998353246	0.5021780500164674	0.5929866723465758	0.7511885102601427	0.7975012356941039	0.904200810156766	0.9594236567800178	0.03110858502401931	0.12139508965831383	0.291412517602528	0.24492848924454888	0.4555361028196439	0.7268975609182915	0.19992124946709391	0.533357756762699	0.8705389054408674
PMC Open Access	PMC:PMC12957155	Diagnostic performance of dual-energy CT for differentiating acute intracranial hemorrhage from contrast staining: a systematic review and meta-analysis	pmc open access:PMC12957155:tab1:table-1-the-baseline-characteristics-of-included-studies-and-involved-patients:1:overall	Overall structured 2 x 2 data	12	0.8333333333333334	continuity-corrected bivariate REML	manifest source_sheet where recorded; otherwise all group-matched rows	PMC Open Access|PMC:PMC12957155|pmc open access:PMC12957155:tab1:table-1-the-baseline-characteristics-of-included-studies-and-involved-patients:1:overall	0.42.0	canonical	20000	1658371116	0.45	0.9927744539878083	0.8364378430545286	0.9336397480628656	0.49504668024325477	0.4986496965697852	0.4128951679399618	0.5871048320600383	0.9116043456078153	0.1253659765790096	0.43109192781976774	0.5445909867373606	-0.5616825261680405	-0.44818346725044766	0.3633465209335592	0.49247793958474384	0.606255406009188	0.36599100578591365	0.49606226027124556	0.610667814400302	0.36222195360350007	0.41366458625065694	0.4556691215088175	0.5443308784911824	0.5863354137493431	0.6377780463964998	0.8585232294570118	0.9111111786388086	0.9468154223896601	0.07609419542028546	0.12561682901906057	0.1905925983028223	0.29977380227739275	0.43274993206088874	0.5880933126816451	0.38826505168738135	0.5452935953852563	0.7027094820427597	0.19713006868926036	0.4823445309054626	0.6922104627252416	0.1985648078447446	0.48585509928057236	0.6972484635807744	0.25346314223969213	0.4147910404291381	0.5057731940013084	0.4942268059986916	0.5852089595708618	0.7465368577603079	0.8039616020007352	0.907651296619941	0.9609709856892293	0.03235247532529864	0.12578045988364064	0.29984368759072955	0.237822405732124	0.444261271980931	0.7139337800890547	0.2060555658395211	0.5457514609963514	0.881099740188849
PMC Open Access	PMC:PMC12957155	Diagnostic performance of dual-energy CT for differentiating acute intracranial hemorrhage from contrast staining: a systematic review and meta-analysis	pmc open access:PMC12957155:tab1:table-1-the-baseline-characteristics-of-included-studies-and-involved-patients:1:overall	Overall structured 2 x 2 data	12	0.8333333333333334	continuity-corrected bivariate REML	manifest source_sheet where recorded; otherwise all group-matched rows	PMC Open Access|PMC:PMC12957155|pmc open access:PMC12957155:tab1:table-1-the-baseline-characteristics-of-included-studies-and-involved-patients:1:overall	0.42.0	canonical	20000	1658371116	0.46	0.9953784388202257	0.8364378430545286	0.9336397480628656	0.495875594463649	0.4981779543581299	0.42059594385113575	0.5794040561488643	0.9148005667436114	0.12985513545591412	0.4202398320755537	0.5570407595800346	-0.575138606744672	-0.43833767924019107	0.3638554521011783	0.4933686614135526	0.6075985099563149	0.36554483994292536	0.49565938156980655	0.6104196014899341	0.369080819581155	0.4213448743775785	0.46373807568194714	0.5362619243180529	0.5786551256224215	0.630919180418845	0.8633510602808154	0.9143235558412393	0.948809970116596	0.07897832723705238	0.13011363424016098	0.19689163163674062	0.29143077116704064	0.42187127336921015	0.5753949523446463	0.3985689924923837	0.5577497450182597	0.7156676243566974	0.1971934820894917	0.48336934131432735	0.6942104977348226	0.19810905520840463	0.485613634435604	0.6974337303886519	0.2582426236942007	0.4225673898453507	0.5135747110331027	0.48642528896689724	0.5774326101546493	0.7417573763057993	0.8102397881683905	0.9109764941710217	0.9624557168323151	0.033639066611259094	0.13028224994824447	0.3083777845251997	0.23091724202037497	0.4332019807962604	0.700969571913736	0.2123254602865433	0.5582117487852157	0.8912920061979407
PMC Open Access	PMC:PMC12957155	Diagnostic performance of dual-energy CT for differentiating acute intracranial hemorrhage from contrast staining: a systematic review and meta-analysis	pmc open access:PMC12957155:tab1:table-1-the-baseline-characteristics-of-included-studies-and-involved-patients:1:overall	Overall structured 2 x 2 data	12	0.8333333333333334	continuity-corrected bivariate REML	manifest source_sheet where recorded; otherwise all group-matched rows	PMC Open Access|PMC:PMC12957155|pmc open access:PMC12957155:tab1:table-1-the-baseline-characteristics-of-included-studies-and-involved-patients:1:overall	0.42.0	canonical	20000	1658371116	0.47000000000000003	0.9974015885677396	0.8364378430545286	0.9336397480628656	0.49635342039938807	0.4976465107822291	0.4282967197623097	0.5717032802376902	0.9178818517540832	0.1344652312164633	0.40959899413407186	0.5695581498629999	-0.5878025944336678	-0.42784343870473973	0.3639823646471083	0.49386581675266894	0.6084302187852099	0.36493060450182757	0.4951524264783417	0.6100152894872671	0.3758912342287419	0.42904651180722175	0.47165921062420385	0.5283407893757961	0.5709534881927782	0.6241087657712582	0.8680246080479305	0.9174205349283504	0.9507275339808167	0.08195231699591132	0.13473148620580347	0.20332553380532017	0.283298370096403	0.4112035131487457	0.5628309233354478	0.409021217519551	0.570272967094428	0.7285295054612247	0.19696385728641969	0.48401810116773303	0.6956369367094407	0.19747698373857428	0.48527905581419717	0.6974491966755031	0.2630292013795246	0.4302907338692961	0.5217209878786141	0.4782790121213859	0.5697092661307039	0.7369707986204752	0.8163433931799079	0.9141831050843561	0.9638815735191749	0.034970596077875137	0.13490515816857995	0.31701670476524085	0.22420306537478332	0.42235083424174774	0.6880113337517426	0.21873700720406392	0.5707387529795694	0.9011076823387973
PMC Open Access	PMC:PMC12957155	Diagnostic performance of dual-energy CT for differentiating acute intracranial hemorrhage from contrast staining: a systematic review and meta-analysis	pmc open access:PMC12957155:tab1:table-1-the-baseline-characteristics-of-included-studies-and-involved-patients:1:overall	Overall structured 2 x 2 data	12	0.8333333333333334	continuity-corrected bivariate REML	manifest source_sheet where recorded; otherwise all group-matched rows	PMC Open Access|PMC:PMC12957155|pmc open access:PMC12957155:tab1:table-1-the-baseline-characteristics-of-included-studies-and-involved-patients:1:overall	0.42.0	canonical	20000	1658371116	0.48000000000000004	0.998845535995202	0.8364378430545286	0.9336397480628656	0.49648182687967934	0.49705565974723864	0.4359974956734836	0.5640025043265164	0.9208542907935595	0.13920121760376933	0.399161867455293	0.5821430437241191	-0.599683668539909	-0.4167024922710829	0.36364265856928835	0.49401955051909857	0.6087260840160942	0.36406295614764117	0.49459053749174653	0.6094296486088698	0.38265151294897726	0.43674369051106543	0.47955869438823456	0.5204413056117654	0.5632563094889347	0.6173484870510227	0.8725511520842758	0.9204082243471448	0.9525724866332149	0.08502043056840936	0.13947533917099153	0.2098986832039738	0.27536704610829266	0.4007391505853447	0.5503998972404408	0.4196265331309411	0.582863121296732	0.7412890288594095	0.1965925602948167	0.48439302350627705	0.6969515199683749	0.19681978164816172	0.48495288415505705	0.6977570553728968	0.2677718759551948	0.4380545503293178	0.5297293768931903	0.4702706231068095	0.5619454496706822	0.7322281240448046	0.8222795991949202	0.9172773619623618	0.9652519895174747	0.036349459980929213	0.13965413911952457	0.32576239154354086	0.21767057118974925	0.4117006620153456	0.6750646520392168	0.22529661008186294	0.5833323160105082	0.9105381141457434
PMC Open Access	PMC:PMC12957155	Diagnostic performance of dual-energy CT for differentiating acute intracranial hemorrhage from contrast staining: a systematic review and meta-analysis	pmc open access:PMC12957155:tab1:table-1-the-baseline-characteristics-of-included-studies-and-involved-patients:1:overall	Overall structured 2 x 2 data	12	0.8333333333333334	continuity-corrected bivariate REML	manifest source_sheet where recorded; otherwise all group-matched rows	PMC Open Access|PMC:PMC12957155|pmc open access:PMC12957155:tab1:table-1-the-baseline-characteristics-of-included-studies-and-involved-patients:1:overall	0.42.0	canonical	20000	1658371116	0.49	0.9997114417528099	0.8364378430545286	0.9336397480628656	0.49626229917251297	0.496405541085344	0.4436982715846576	0.5563017284153424	0.9237235512163108	0.14406832265572847	0.38892116728815657	0.594795011359035	-0.6107902744646534	-0.4049164303937749	0.3633039380376247	0.493781366377356	0.6088038160833364	0.36340880264472925	0.4939238921899316	0.6089795421525945	0.3894607315730467	0.44443125592700905	0.4874752205853867	0.5125247794146132	0.555568744072991	0.6105392684269533	0.876937520872341	0.9232923088962686	0.9543488757250007	0.0881872081889197	0.14435042149015298	0.2166156498223192	0.26762778278300375	0.3904709418542234	0.538100265647747	0.43038983346826215	0.5955197495427755	0.7539394491317267	0.19623332210969396	0.484367028680479	0.6976088569039948	0.1962899631974152	0.4845068371241511	0.6978102157967364	0.27202438148253055	0.44568119703810594	0.5376197760070428	0.4623802239929571	0.5543188029618941	0.7279756185174694	0.8280551997429826	0.9202650681683839	0.9665701366611278	0.03777822802783018	0.1445344213471565	0.33461683642342244	0.21131103240390597	0.4012445167375903	0.6621343804156815	0.23201102683697425	0.5959919613564784	0.9195739930651724
PMC Open Access	PMC:PMC12957155	Diagnostic performance of dual-energy CT for differentiating acute intracranial hemorrhage from contrast staining: a systematic review and meta-analysis	pmc open access:PMC12957155:tab1:table-1-the-baseline-characteristics-of-included-studies-and-involved-patients:1:overall	Overall structured 2 x 2 data	12	0.8333333333333334	continuity-corrected bivariate REML	manifest source_sheet where recorded; otherwise all group-matched rows	PMC Open Access|PMC:PMC12957155|pmc open access:PMC12957155:tab1:table-1-the-baseline-characteristics-of-included-studies-and-involved-patients:1:overall	0.42.0	canonical	20000	1658371116	0.5	1.0	0.8364378430545286	0.9336397480628656	0.4956961434589031	0.4956961434589031	0.4513990474958315	0.5486009525041685	0.9264949136409651	0.14907206795656133	0.37886986331887385	0.6075132746174897	-0.6211301366811262	-0.3924867253825103	0.3627882867323719	0.4932459318757769	0.6085241131606323	0.3627882867323719	0.4932459318757769	0.6085241131606323	0.39617769071991227	0.45210615547029087	0.49544003742047016	0.5045599625795298	0.547893844529709	0.6038223092800877	0.881190126422599	0.9260780858274678	0.9560604535515991	0.09145748687241721	0.149362254839061	0.2234812058400594	0.26007206176062725	0.3803918932507281	0.5259301804624519	0.4413160986094221	0.608242043471585	0.7664733272253209	0.19564043140653042	0.4838964748009803	0.6981865563395571	0.19564043140653042	0.4838964748009803	0.6981865563395571	0.2767808038657498	0.45337063618207984	0.5455045379687635	0.4544954620312364	0.5466293638179202	0.7232191961342502	0.8336766256589274	0.9231516341533388	0.9678389493588556	0.03925965936084551	0.14955152657131277	0.343582080810799	0.20511625360047134	0.3909756704696537	0.6492247090326254	0.23888739727328032	0.6087168609589024	0.928205332795985
PMC Open Access	PMC:PMC12966028	Evaluation of the diagnostic accuracy of COVID-19 antigen tests: A systematic review and meta-analysis	pmc open access:PMC12966028:T2:table-2-statistical-data-of-included-studies:1:overall	Overall structured 2 x 2 data	14	0.5714285714285714	continuity-corrected bivariate REML	manifest source_sheet where recorded; otherwise all group-matched rows	PMC Open Access|PMC:PMC12966028|pmc open access:PMC12966028:T2:table-2-statistical-data-of-included-studies:1:overall	0.42.0	canonical	20000	3215657906	0.01	0.08079313589591118	0.7758840118785374	0.989374254448821	0.039921102739401	0.49411502965837156	0.018278328214452595	0.9817216717855474	0.42448302863116844	0.0022828872435284257	0.983482022885444	0.02332191150222229	0.9026888869895328	-0.05747122439368889	0.028124825873967335	0.039603182791180094	0.04994511363179233	0.3481091006320339	0.4901800425496834	0.6181851103803978	0.01285925284849362	0.018298100553080072	0.029481894134987943	0.9705181058650121	0.98170189944692	0.9871407471515063	0.2517026029493148	0.42058042426871456	0.6090107804966655	0.0013687330898757152	0.002296508184396402	0.0035981444310440908	0.8137559254036789	0.9771708722116175	0.9999456911885926	0.014993992482384633	0.023441330678146653	0.034393322652995946	0.004648965895664347	0.03772380799564837	0.066997755198246	0.05754159489060783	0.4669184773846303	0.8292505849081253	0.007870915174455715	0.017928469897108383	0.09981570691882957	0.9001842930811701	0.9820715301028916	0.9921290848255442	0.04994784043327137	0.39988882081937527	0.8816287995341413	0.00028953799619041215	0.002321045124039755	0.007782544665202713	0.27622311670941224	0.8720116624763103	0.9996801500151518	0.0038208724443239673	0.023656159555986656	0.06570498033690532
PMC Open Access	PMC:PMC12966028	Evaluation of the diagnostic accuracy of COVID-19 antigen tests: A systematic review and meta-analysis	pmc open access:PMC12966028:T2:table-2-statistical-data-of-included-studies:1:overall	Overall structured 2 x 2 data	14	0.5714285714285714	continuity-corrected bivariate REML	manifest source_sheet where recorded; otherwise all group-matched rows	PMC Open Access|PMC:PMC12966028|pmc open access:PMC12966028:T2:table-2-statistical-data-of-included-studies:1:overall	0.42.0	canonical	20000	3215657906	0.02	0.14144054254182067	0.7758840118785374	0.989374254448821	0.0749883850394079	0.5301760279746918	0.025930910877726178	0.9740690891222739	0.5984240318723218	0.004601644598401368	0.9718650149929922	0.04234895950822161	0.8304244724511715	-0.09909158303359906	0.053623417737860384	0.07440138646135243	0.09244139170002708	0.37912338834535503	0.5260258842640799	0.653570680929015	0.020327941894098193	0.02593764961899262	0.03684568009483714	0.9631543199051629	0.9740623503810073	0.9796720581059019	0.4046197130619941	0.5945743817486024	0.7588629102840982	0.0027615425543277895	0.004629036311557146	0.0072431266913182135	0.796882177856041	0.9708590447497549	0.9999158058693551	0.02745252516066411	0.04256131856749182	0.061904318392645576	0.009091187748795151	0.0709241255904321	0.1207034538699824	0.06427568493034519	0.5014412721830552	0.8533865304871352	0.012562657704546294	0.0255186595572688	0.10504232827198566	0.8949576717280143	0.9744813404427313	0.9874373422954538	0.09602109920429759	0.5737997529119763	0.9376869454543605	0.0005848121500834892	0.004678378181909992	0.015600031120402024	0.2970087128330992	0.8770275532644007	0.9997206359839779	0.007124188654614206	0.0429432581055082	0.11596580005518232
PMC Open Access	PMC:PMC12966028	Evaluation of the diagnostic accuracy of COVID-19 antigen tests: A systematic review and meta-analysis	pmc open access:PMC12966028:T2:table-2-statistical-data-of-included-studies:1:overall	Overall structured 2 x 2 data	14	0.5714285714285714	continuity-corrected bivariate REML	manifest source_sheet where recorded; otherwise all group-matched rows	PMC Open Access|PMC:PMC12966028|pmc open access:PMC12966028:T2:table-2-statistical-data-of-included-studies:1:overall	0.42.0	canonical	20000	3215657906	0.03	0.1943918578315762	0.7758840118785374	0.989374254448821	0.1066617445892851	0.5486945069566561	0.033583493540999765	0.9664165064590002	0.6930940739664093	0.006957124178558429	0.8895695375727115	0.05986576184934224	0.6951776797411353	-0.13452609598223397	0.07713762590042916	0.10580969381154115	0.13042322176545681	0.39681510718037516	0.5443113461224087	0.670929447458943	0.027515291973345804	0.03360153261858166	0.0443289145022601	0.9556710854977398	0.9663984673814183	0.9724847080266542	0.5073666956308323	0.6896813503482098	0.8266655367043522	0.004179069294798167	0.00699843852058318	0.010935867319575812	0.665276069364227	0.8935244212611637	0.9982422145385299	0.03904203076002309	0.060161279861807235	0.08693540023571861	0.013348864901684894	0.1010113919810709	0.16815626849590085	0.06866987666350993	0.5196276896977268	0.865037612025879	0.0167424493280553	0.03347954645057992	0.11039460128970337	0.8896053987102966	0.9665204535494201	0.9832575506719446	0.13865378459237257	0.6710841907276826	0.9579914951514427	0.000885994629230863	0.007072856883553803	0.023452695215650587	0.24493117461777522	0.8416413859521185	0.9996144323332	0.010262006222014494	0.06069269534294322	0.1604104813523279
PMC Open Access	PMC:PMC12966028	Evaluation of the diagnostic accuracy of COVID-19 antigen tests: A systematic review and meta-analysis	pmc open access:PMC12966028:T2:table-2-statistical-data-of-included-studies:1:overall	Overall structured 2 x 2 data	14	0.5714285714285714	continuity-corrected bivariate REML	manifest source_sheet where recorded; otherwise all group-matched rows	PMC Open Access|PMC:PMC12966028|pmc open access:PMC12966028:T2:table-2-statistical-data-of-included-studies:1:overall	0.42.0	canonical	20000	3215657906	0.04	0.24229218908241482	0.7758840118785374	0.989374254448821	0.13570970993418452	0.5601076553401536	0.041236076204273345	0.9587639237957266	0.7526264216168381	0.009350205303269736	0.807088744104692	0.07645396783654479	0.5647965550222772	-0.16583822124587003	0.09869619162677701	0.13465471411871135	0.16523056975841796	0.4073436787234022	0.5557534257652401	0.6819475707581122	0.03451023569633478	0.04127598525349157	0.05189119184688563	0.9481088081531144	0.9587240147465085	0.9654897643036653	0.581154317160559	0.7496365576022682	0.8653228219927047	0.005621977163691692	0.009405596171280225	0.014677311136358288	0.5701272366027997	0.811853658549882	0.9808278578410041	0.05011058664598559	0.07682635665644194	0.1104074885535451	0.017434668700058654	0.12876065348513163	0.2114356992670895	0.0719572049189267	0.5314271746553669	0.8726476081124117	0.020420343549168683	0.041582893951996464	0.115575407212596	0.884424592787404	0.9584171060480036	0.9795796564508313	0.17821741787858753	0.7332427280211884	0.9684771333621027	0.0011932645608306082	0.009505366184279385	0.03134077492837477	0.20051049508880003	0.7932112570243482	0.9993959686888262	0.013308126590182172	0.07749590632395281	0.2010718449442112
PMC Open Access	PMC:PMC12966028	Evaluation of the diagnostic accuracy of COVID-19 antigen tests: A systematic review and meta-analysis	pmc open access:PMC12966028:T2:table-2-statistical-data-of-included-studies:1:overall	Overall structured 2 x 2 data	14	0.5714285714285714	continuity-corrected bivariate REML	manifest source_sheet where recorded; otherwise all group-matched rows	PMC Open Access|PMC:PMC12966028|pmc open access:PMC12966028:T2:table-2-statistical-data-of-included-studies:1:overall	0.42.0	canonical	20000	3215657906	0.05	0.28639695711595625	0.7758840118785374	0.989374254448821	0.16260876331726437	0.5677740607119209	0.04888865886754693	0.9511113411324531	0.7935214729254739	0.011781795591597932	0.7346974306290048	0.09238647247879928	0.4483004735130486	-0.19401048463715698	0.11878254935213366	0.1613450260488249	0.19727995560697398	0.41474794476968213	0.5633615233680698	0.6888339792210131	0.041341587842642503	0.048974495203448584	0.059668263915026186	0.9403317360849738	0.9510255047965515	0.9586584121573576	0.6367136421956429	0.7908885535858738	0.890302708738362	0.007090954001011813	0.011851418937244309	0.01846842804993494	0.49900222149997137	0.7397808654297459	0.9453773435327091	0.06082175317522609	0.09283107971975926	0.1327526347203043	0.021268730110956566	0.15445674647233026	0.2512647845774867	0.07426311482194027	0.5393100123259826	0.8773304964820374	0.023815662086678166	0.04987081465555199	0.12166633624898508	0.8783336637510146	0.950129185344448	0.9761843379133219	0.21503188845165805	0.7763901703937235	0.9748794237800025	0.0015068083869856277	0.01197681937523945	0.039264510387415005	0.1692977943679201	0.7427163948397192	0.9992044781412776	0.01629748238366707	0.09363036907288846	0.23890977481469491
PMC Open Access	PMC:PMC12966028	Evaluation of the diagnostic accuracy of COVID-19 antigen tests: A systematic review and meta-analysis	pmc open access:PMC12966028:T2:table-2-statistical-data-of-included-studies:1:overall	Overall structured 2 x 2 data	14	0.5714285714285714	continuity-corrected bivariate REML	manifest source_sheet where recorded; otherwise all group-matched rows	PMC Open Access|PMC:PMC12966028|pmc open access:PMC12966028:T2:table-2-statistical-data-of-included-studies:1:overall	0.42.0	canonical	20000	3215657906	0.060000000000000005	0.32744491915447627	0.7758840118785374	0.989374254448821	0.18768370443048807	0.5731764136549204	0.05654124153082052	0.9434587584691795	0.8233466307480404	0.014252832110124543	0.6727008624397877	0.10782227826030835	0.3452559432853114	-0.21962264089416791	0.137544485763386	0.18623102010851733	0.2271496104339591	0.42005380971722345	0.5687399901925505	0.6937032677755443	0.048098710553075616	0.05670285433074347	0.0674223550778581	0.9325776449221419	0.9432971456692565	0.9519012894469243	0.6800566797807865	0.8210082414459756	0.9077729246883035	0.008586712727695064	0.014336845952047029	0.02231021389455749	0.4438601399809268	0.677866413822042	0.904319809723153	0.0712711031008232	0.1083354005237204	0.154222308133458	0.024994759773543682	0.17846571576837056	0.2882134795117245	0.07633271524897929	0.5450251487462447	0.880189194127505	0.02715502242932815	0.058263873359840984	0.12719441036600232	0.8728055896339972	0.9417361266401589	0.9728449775706718	0.24937412202342746	0.8080914312508796	0.9791948516513147	0.0018268202419476876	0.014488159226708212	0.047224143897393024	0.145937664876155	0.6925414952025898	0.998837161497413	0.01925071368109967	0.10925774495354255	0.27448619510135525
PMC Open Access	PMC:PMC12966028	Evaluation of the diagnostic accuracy of COVID-19 antigen tests: A systematic review and meta-analysis	pmc open access:PMC12966028:T2:table-2-statistical-data-of-included-studies:1:overall	Overall structured 2 x 2 data	14	0.5714285714285714	continuity-corrected bivariate REML	manifest source_sheet where recorded; otherwise all group-matched rows	PMC Open Access|PMC:PMC12966028|pmc open access:PMC12966028:T2:table-2-statistical-data-of-included-studies:1:overall	0.42.0	canonical	20000	3215657906	0.06999999999999999	0.3659236509002231	0.7758840118785374	0.989374254448821	0.21117024147141805	0.5770882558476608	0.0641938241940941	0.9358061758059059	0.8460608401718239	0.016764282576989774	0.6196108886070442	0.12286541802077772	0.25368723770682106	-0.2430582328794454	0.15524898993460276	0.2095073136001825	0.25520064296248424	0.4242660717684376	0.5725437890794032	0.6974149999177566	0.05479155182564662	0.06440035787746726	0.0753435959524284	0.9246564040475715	0.9355996421225328	0.9452084481743533	0.7148134884074169	0.8439661417194482	0.9206773901897618	0.010109992499295601	0.016862847011554452	0.02620369130255096	0.3997878550091965	0.6247362851530059	0.8624219040320426	0.08152143697873229	0.12344396853210829	0.17498070140866526	0.028544581619787786	0.20107683551042588	0.32295562076931383	0.0780069327291749	0.5495048899292212	0.8825765155512579	0.030400154424027798	0.06647110444226051	0.13361183575856705	0.8663881642414326	0.9335288955577394	0.9695998455759722	0.2814850592603137	0.8323678010191284	0.9823007654996133	0.0021535023529510233	0.017040359187162547	0.05521991996341089	0.12831982030356298	0.6453947360835849	0.9982583847339477	0.02218159048959657	0.12448379447941066	0.30816997941893437
PMC Open Access	PMC:PMC12966028	Evaluation of the diagnostic accuracy of COVID-19 antigen tests: A systematic review and meta-analysis	pmc open access:PMC12966028:T2:table-2-statistical-data-of-included-studies:1:overall	Overall structured 2 x 2 data	14	0.5714285714285714	continuity-corrected bivariate REML	manifest source_sheet where recorded; otherwise all group-matched rows	PMC Open Access|PMC:PMC12966028|pmc open access:PMC12966028:T2:table-2-statistical-data-of-included-studies:1:overall	0.42.0	canonical	20000	3215657906	0.08	0.4021791902022728	0.7758840118785374	0.989374254448821	0.2332472340003636	0.5799584853782559	0.07184640685736768	0.9281535931426323	0.8639363284166491	0.019317146625495805	0.5738363506500953	0.13758916328833373	0.17165716044782253	-0.26459002691393907	0.17171778521560194	0.23149242851623275	0.28155531808440176	0.42696834992690164	0.57559524250821	0.700074307531416	0.06146195457032047	0.07209301291608747	0.08329436874607478	0.9167056312539251	0.9279069870839125	0.9385380454296794	0.7433055190494486	0.8620452061651479	0.9305991038458971	0.011661559923942317	0.01943042383561341	0.03014991061184518	0.36368392516456105	0.5788574372209145	0.8217172199446544	0.09161724393911674	0.1382304853380766	0.19514309591789455	0.0318642744670549	0.22216327395586025	0.3557305131868227	0.07922904825341416	0.5523987301384863	0.8845075077303499	0.03343098916370929	0.07467838414746658	0.13928157636715754	0.8607184236328425	0.9253216158525335	0.9665690108362905	0.31157531695880164	0.8515543504932439	0.9846431620323611	0.002487065466374582	0.019634424641371266	0.0632520853160874	0.11450880322390927	0.602124530596114	0.998049026849672	0.02510005948365497	0.13938299414789362	0.34022144403178634
PMC Open Access	PMC:PMC12966028	Evaluation of the diagnostic accuracy of COVID-19 antigen tests: A systematic review and meta-analysis	pmc open access:PMC12966028:T2:table-2-statistical-data-of-included-studies:1:overall	Overall structured 2 x 2 data	14	0.5714285714285714	continuity-corrected bivariate REML	manifest source_sheet where recorded; otherwise all group-matched rows	PMC Open Access|PMC:PMC12966028|pmc open access:PMC12966028:T2:table-2-statistical-data-of-included-studies:1:overall	0.42.0	canonical	20000	3215657906	0.09	0.43646981706410287	0.7758840118785374	0.989374254448821	0.2540550236885206	0.5820677942805113	0.07949898952064126	0.9205010104793587	0.8783704231981174	0.021912457130739818	0.5340269641979789	0.15204783889610482	0.09755714713387603	-0.2844219781679981	0.18747216445553944	0.25214348473154996	0.30634386853958595	0.4295191949733514	0.577688249848714	0.7018672461711006	0.06802962993714483	0.07978041779293671	0.09117601110268518	0.9088239888973149	0.9202195822070633	0.9319703700628552	0.767086543454483	0.8766512744977437	0.938465084263197	0.013242210348785057	0.02204061139255343	0.0341499508106386	0.3335080661370789	0.5389106778843947	0.7830556406362674	0.1015917560667462	0.15274959052539955	0.21479459993003835	0.03506346053925117	0.24208274890450557	0.3868149034280023	0.08033421594900687	0.5546380057454274	0.8862351720673325	0.0367036315682328	0.08281981143494334	0.1457639030890424	0.8542360969109576	0.9171801885650567	0.9632963684317671	0.33982981308113136	0.8670999070995848	0.9864727637687201	0.0028277293011200293	0.0222713942309082	0.07132088893693689	0.10336001485448752	0.5628640367233233	0.9971802642656449	0.028013730116821	0.15401055066641728	0.37083372784983337
PMC Open Access	PMC:PMC12966028	Evaluation of the diagnostic accuracy of COVID-19 antigen tests: A systematic review and meta-analysis	pmc open access:PMC12966028:T2:table-2-statistical-data-of-included-studies:1:overall	Overall structured 2 x 2 data	14	0.5714285714285714	continuity-corrected bivariate REML	manifest source_sheet where recorded; otherwise all group-matched rows	PMC Open Access|PMC:PMC12966028|pmc open access:PMC12966028:T2:table-2-statistical-data-of-included-studies:1:overall	0.42.0	canonical	20000	3215657906	0.09999999999999999	0.4689955935892812	0.7758840118785374	0.989374254448821	0.2737066363073777	0.5836017225933126	0.08715157218391484	0.9128484278160851	0.890269667472205	0.024551281602975605	0.4991020234750956	0.16628328058692537	0.030106429885814356	-0.30271231300235585	0.20228371029008946	0.2716917758423398	0.32980775455275974	0.43131260305024877	0.5793056044792426	0.703221435469575	0.07452274011331034	0.0874371912379523	0.09934280359152986	0.9006571964084701	0.9125628087620478	0.9254772598866896	0.7872357522608523	0.888697394378708	0.9448542631051922	0.014852769219465784	0.024694479290183584	0.03820492052097923	0.3078659962187572	0.5038325503680894	0.7467333802033761	0.11147080287605156	0.1670433582554616	0.2340003977741506	0.038153518310593756	0.26116750849071807	0.41633677749293513	0.08135154963525384	0.5568655911923839	0.8877200195137407	0.039712145024575284	0.09079650330445371	0.15253962276745373	0.8474603772325461	0.9092034966955462	0.9602878549754246	0.36641157034874783	0.8799510695977665	0.987941347942781	0.0031757230312550993	0.024952341240732992	0.07942658208409635	0.09415092699426798	0.5279836814080833	0.9960172933230782	0.03092868685616805	0.16840896777736625	0.40015548691245095
PMC Open Access	PMC:PMC12966028	Evaluation of the diagnostic accuracy of COVID-19 antigen tests: A systematic review and meta-analysis	pmc open access:PMC12966028:T2:table-2-statistical-data-of-included-studies:1:overall	Overall structured 2 x 2 data	14	0.5714285714285714	continuity-corrected bivariate REML	manifest source_sheet where recorded; otherwise all group-matched rows	PMC Open Access|PMC:PMC12966028|pmc open access:PMC12966028:T2:table-2-statistical-data-of-included-studies:1:overall	0.42.0	canonical	20000	3215657906	0.11	0.499915958164528	0.7758840118785374	0.989374254448821	0.29229501735178554	0.584688311261286	0.09480415484718843	0.9051958451528116	0.9002478999386408	0.027234723651652536	0.46820927645852223	0.1803286625105116	-0.03170668170600577	-0.3195872956540164	0.21623253132005132	0.29013453787998905	0.35199469128662025	0.43253776517549525	0.580366625912955	0.7041077315855054	0.08102555709546139	0.09512974460992937	0.1074590681494927	0.8925409318505073	0.9048702553900706	0.9189744429045386	0.8045260946117339	0.898802348244058	0.9501468436963655	0.016494093517496897	0.027393133237211716	0.04231595902314598	0.28577284795340846	0.4727806037228426	0.7127830190823989	0.12127509542420227	0.18114514789037148	0.2528118286989528	0.04111000242438715	0.27929559581436025	0.4443921571851195	0.0822338270122943	0.5586850974708052	0.8889337296147386	0.042700973242311785	0.09873663757494994	0.1589575823657699	0.8410424176342299	0.9012633624250501	0.9572990267576882	0.3914648637102035	0.8907524717542135	0.9891461731474076	0.003531285800150141	0.02767837505572828	0.08756941831840603	0.08640177484823998	0.4969640591552838	0.995030081452997	0.03384997091792681	0.18261193855039337	0.4283043909923575
PMC Open Access	PMC:PMC12966028	Evaluation of the diagnostic accuracy of COVID-19 antigen tests: A systematic review and meta-analysis	pmc open access:PMC12966028:T2:table-2-statistical-data-of-included-studies:1:overall	Overall structured 2 x 2 data	14	0.5714285714285714	continuity-corrected bivariate REML	manifest source_sheet where recorded; otherwise all group-matched rows	PMC Open Access|PMC:PMC12966028|pmc open access:PMC12966028:T2:table-2-statistical-data-of-included-studies:1:overall	0.42.0	canonical	20000	3215657906	0.12	0.5293608652873644	0.7758840118785374	0.989374254448821	0.30989791574876124	0.58541901389052	0.10245673751046201	0.897543262489538	0.9087355667158276	0.02996392452435015	0.4406763079230249	0.1942109088392673	-0.08868455736433944	-0.3351499564480971	0.22952608510447822	0.3075869977866619	0.3729832699452117	0.4335909587496228	0.5810535269162518	0.7045916961442497	0.08752489650158501	0.10280474228609751	0.11567071079332335	0.8843292892066766	0.8971952577139025	0.912475103498415	0.8195257098783062	0.9074003618957334	0.9546028328567795	0.018167073280805742	0.030137716579281028	0.04648423732281875	0.26651290927300525	0.4450880557471728	0.6811135168491244	0.1310216654131297	0.19508203018985584	0.2712702193982317	0.04383691962341096	0.2963166036359917	0.470967264026789	0.08281103212949831	0.5597629576850865	0.8896903698597435	0.04576253674056288	0.10664348064002281	0.16585245874583043	0.8341475412541695	0.8933565193599772	0.954237463259437	0.41511784003965757	0.8999582975419261	0.9901524412323044	0.0038946672685317156	0.03045064269134594	0.09574965352984954	0.07978084625224714	0.4687417516395508	0.9935158569550987	0.03678188429397093	0.1966467978528033	0.4553756561320165
PMC Open Access	PMC:PMC12966028	Evaluation of the diagnostic accuracy of COVID-19 antigen tests: A systematic review and meta-analysis	pmc open access:PMC12966028:T2:table-2-statistical-data-of-included-studies:1:overall	Overall structured 2 x 2 data	14	0.5714285714285714	continuity-corrected bivariate REML	manifest source_sheet where recorded; otherwise all group-matched rows	PMC Open Access|PMC:PMC12966028|pmc open access:PMC12966028:T2:table-2-statistical-data-of-included-studies:1:overall	0.42.0	canonical	20000	3215657906	0.13	0.557438185027989	0.7758840118785374	0.989374254448821	0.32658130021835385	0.5858610138126009	0.1101093201737356	0.8898906798262644	0.9160434501371955	0.03274006472511686	0.4159691658644908	0.20795228777897629	-0.14146901916349824	-0.34948589724901274	0.2421067221114504	0.32415450838772586	0.39296576527717575	0.4343203042312112	0.5815075412737468	0.7049494918570117	0.09399855322645809	0.11044799440884784	0.12393864413839162	0.8760613558616084	0.8895520055911521	0.9060014467735419	0.8326615492122225	0.9148051367714587	0.9584060601384469	0.019872633213113895	0.03292941191410683	0.05071095926313703	0.24955321300660632	0.42022418143758855	0.651579914575398	0.1407248165603563	0.2088763909637158	0.2894094186489223	0.046529185296731	0.3125890579738561	0.49625873883519594	0.08346967708068792	0.5607600382778962	0.890248913985465	0.04866576396205038	0.11451775459434488	0.1731681159447329	0.8268318840552671	0.885482245405655	0.9513342360379496	0.4374847105051831	0.907897776485646	0.9910054993518187	0.004266128199092634	0.03327033040279921	0.10396754596435898	0.07405107964953812	0.44331848986493183	0.9920037783462778	0.03972819130261639	0.21053614337594154	0.48144770364475037
PMC Open Access	PMC:PMC12966028	Evaluation of the diagnostic accuracy of COVID-19 antigen tests: A systematic review and meta-analysis	pmc open access:PMC12966028:T2:table-2-statistical-data-of-included-studies:1:overall	Overall structured 2 x 2 data	14	0.5714285714285714	continuity-corrected bivariate REML	manifest source_sheet where recorded; otherwise all group-matched rows	PMC Open Access|PMC:PMC12966028|pmc open access:PMC12966028:T2:table-2-statistical-data-of-included-studies:1:overall	0.42.0	canonical	20000	3215657906	0.14	0.584238811642856	0.7758840118785374	0.989374254448821	0.3424018212534601	0.5860648324452119	0.11776190283700919	0.8822380971629908	0.9224015496194743	0.03556436571703398	0.39366013071736067	0.2215715065509573	-0.1905786809254953	-0.36266730509189865	0.2539612166880495	0.3398827978325062	0.4120251826943976	0.4346873429615551	0.5817531993069229	0.7052341858901832	0.10045195332529573	0.1181264768723678	0.132211130804017	0.867788869195983	0.8818735231276322	0.8995480466747042	0.8442606684483763	0.9212489527409692	0.9616901720580905	0.021611734388265736	0.03576944279050706	0.05499736268386555	0.2344884104677374	0.3977630661555741	0.6240185413464984	0.15039677842717225	0.222547032677897	0.3072575393438414	0.04902475087219953	0.32785653666846415	0.520232817787264	0.08391217751238385	0.5611687038499631	0.8904454949242252	0.051279759020072105	0.12221227024344312	0.18042091369185942	0.8195790863081404	0.8777877297565568	0.9487202409799279	0.458667594779161	0.9148153899033395	0.9917378628037198	0.0046459410805352215	0.036138665377543566	0.11222335625099117	0.0690383184324546	0.4201164979594622	0.99065810867453	0.042692257701484236	0.2242989491776302	0.5065860611009932
PMC Open Access	PMC:PMC12966028	Evaluation of the diagnostic accuracy of COVID-19 antigen tests: A systematic review and meta-analysis	pmc open access:PMC12966028:T2:table-2-statistical-data-of-included-studies:1:overall	Overall structured 2 x 2 data	14	0.5714285714285714	continuity-corrected bivariate REML	manifest source_sheet where recorded; otherwise all group-matched rows	PMC Open Access|PMC:PMC12966028|pmc open access:PMC12966028:T2:table-2-statistical-data-of-included-studies:1:overall	0.42.0	canonical	20000	3215657906	0.15000000000000002	0.6098403047164005	0.7758840118785374	0.989374254448821	0.3574086304120909	0.5860692178722098	0.12541448550028278	0.8745855144997172	0.9279837278566854	0.03843809171416395	0.37340333079713256	0.23508448777122049	-0.23643697391926793	-0.37475581694518	0.2651009407637573	0.3548303490249265	0.4300995483260273	0.43470551013685393	0.5818414202549902	0.7052658622260796	0.10688080531855836	0.12580637047040188	0.14051893876071592	0.8594810612392841	0.8741936295295981	0.8931191946814416	0.8545778296835211	0.9269074747823898	0.9645546622247365	0.023385376056106674	0.03865907549645463	0.059344720630011234	0.22100449473058373	0.37735978849080765	0.5982647107292601	0.16004817038502428	0.23610995552879388	0.32483819422110105	0.05143711452557324	0.3423594278043091	0.5433504876408857	0.08434521976945013	0.5613919335218744	0.8909717567676423	0.05421407403484418	0.13003007372678843	0.18799849486199016	0.8120015051380097	0.8699699262732116	0.9457859259651556	0.47875807993140923	0.9208964913356945	0.9923734539371749	0.005034390794186259	0.03905691751611952	0.12051734742948095	0.06461159495876799	0.39901244274753495	0.9881605163190014	0.04567715002698129	0.23795135521755367	0.5308461383836234
PMC Open Access	PMC:PMC12966028	Evaluation of the diagnostic accuracy of COVID-19 antigen tests: A systematic review and meta-analysis	pmc open access:PMC12966028:T2:table-2-statistical-data-of-included-studies:1:overall	Overall structured 2 x 2 data	14	0.5714285714285714	continuity-corrected bivariate REML	manifest source_sheet where recorded; otherwise all group-matched rows	PMC Open Access|PMC:PMC12966028|pmc open access:PMC12966028:T2:table-2-statistical-data-of-included-studies:1:overall	0.42.0	canonical	20000	3215657906	0.16	0.6343095546405662	0.7758840118785374	0.989374254448821	0.37164475387645424	0.5859043918817337	0.13306706816355635	0.8669329318364436	0.9329238527144851	0.04136255156840567	0.35491643289197317	0.2485049346778696	-0.279393121748593	-0.38580461996269655	0.27565624815466666	0.36891700080093515	0.4473317204875338	0.43457684995911544	0.5816040419097632	0.7052262057458932	0.1133654999994436	0.13348307399571824	0.1488838666945099	0.8511161333054901	0.8665169260042818	0.8866345000005563	0.8638144303596504	0.9319160111449214	0.967075125789965	0.025194597557040854	0.04159962094164149	0.06375434261237077	0.20885426386484104	0.35873244688742234	0.574161317992541	0.1696883398306754	0.2495789260861374	0.3421713958763884	0.053600141791345646	0.3561154625143769	0.5652895413455273	0.08450155196183094	0.5614221950608501	0.8911887535193298	0.05691023079874059	0.13770141286478443	0.19517272146837414	0.8048272785316258	0.8622985871352156	0.9430897692012593	0.49783854420879486	0.9262841624535829	0.992930264848787	0.005431775326610809	0.04202640130678666	0.12884978497817756	0.06067042606482378	0.3796398709326849	0.9848311722223761	0.04868570865391421	0.251507242155491	0.5542752566203099
PMC Open Access	PMC:PMC12966028	Evaluation of the diagnostic accuracy of COVID-19 antigen tests: A systematic review and meta-analysis	pmc open access:PMC12966028:T2:table-2-statistical-data-of-included-studies:1:overall	Overall structured 2 x 2 data	14	0.5714285714285714	continuity-corrected bivariate REML	manifest source_sheet where recorded; otherwise all group-matched rows	PMC Open Access|PMC:PMC12966028|pmc open access:PMC12966028:T2:table-2-statistical-data-of-included-studies:1:overall	0.42.0	canonical	20000	3215657906	0.17	0.6577047787442195	0.7758840118785374	0.989374254448821	0.38514814894782107	0.585594268728287	0.14071965082682994	0.8592803491731701	0.9373266721764985	0.044339100757173774	0.33796686992569913	0.2618447519321471	-0.3197379088185204	-0.3958600268120724	0.2856894810921451	0.3822829500710514	0.46360566333672953	0.43437343064105866	0.5812379085962529	0.7048841339147774	0.11986900411108442	0.14111323780110674	0.15725738468584494	0.8427426153141551	0.8588867621988933	0.8801309958889155	0.8721317807339037	0.9363804731677636	0.9693100285041477	0.027040480352976272	0.044592436640434406	0.06822757592263048	0.19784031641980038	0.34164859067215303	0.5515626477281463	0.17932561445140022	0.2629659006332552	0.35927422703997697	0.05564390476289466	0.36923251034193527	0.5861643074457623	0.0846031632446668	0.5613955109873534	0.891227076934043	0.05955729426499756	0.1452919728154825	0.2023379564482603	0.7976620435517395	0.8547080271845175	0.9404427057350022	0.5159832860569308	0.9310906137396077	0.9934220877514631	0.005838406531971098	0.04504847779976305	0.13722093684237058	0.057136364829508623	0.3618404501871091	0.9820233926703575	0.051720602953952886	0.2649786592680279	0.576914165091986
PMC Open Access	PMC:PMC12966028	Evaluation of the diagnostic accuracy of COVID-19 antigen tests: A systematic review and meta-analysis	pmc open access:PMC12966028:T2:table-2-statistical-data-of-included-studies:1:overall	Overall structured 2 x 2 data	14	0.5714285714285714	continuity-corrected bivariate REML	manifest source_sheet where recorded; otherwise all group-matched rows	PMC Open Access|PMC:PMC12966028|pmc open access:PMC12966028:T2:table-2-statistical-data-of-included-studies:1:overall	0.42.0	canonical	20000	3215657906	0.18000000000000002	0.6800770457282799	0.7758840118785374	0.989374254448821	0.3979525299854937	0.5851580089125562	0.14837223349010353	0.8516277665098965	0.9412753239132984	0.047369143478243426	0.3223614182077807	0.27511436492076585	-0.3577156275204992	-0.404962680807514	0.29523972760891	0.39503363275428893	0.4792470079329353	0.43412688233396285	0.5808659992799138	0.704695167912512	0.12634349189110075	0.14877243868535103	0.1657128845771056	0.8342871154228944	0.8512275613146489	0.8736565081088993	0.8796606050384607	0.9403849474237005	0.9713052983783489	0.028924150182996124	0.047638928801524136	0.07276580700579291	0.1878030095288392	0.3259149225132072	0.5303356593185635	0.1889674941403992	0.2762813463920657	0.37616134933516315	0.05776084783178619	0.38156746610189185	0.6062473130338809	0.08493280017991395	0.5610650565235289	0.8914391639033541	0.06216673401248019	0.15301735278024692	0.20986420205914189	0.7901357979408581	0.846982647219753	0.9378332659875196	0.5332594910127273	0.9354050843026562	0.9938596728727769	0.006254610948229446	0.04812455668729932	0.14563107346301143	0.05394722769256677	0.34542119765275714	0.9779740498557401	0.054784373945046934	0.2783761491390857	0.5987981976863321
PMC Open Access	PMC:PMC12966028	Evaluation of the diagnostic accuracy of COVID-19 antigen tests: A systematic review and meta-analysis	pmc open access:PMC12966028:T2:table-2-statistical-data-of-included-studies:1:overall	Overall structured 2 x 2 data	14	0.5714285714285714	continuity-corrected bivariate REML	manifest source_sheet where recorded; otherwise all group-matched rows	PMC Open Access|PMC:PMC12966028|pmc open access:PMC12966028:T2:table-2-statistical-data-of-included-studies:1:overall	0.42.0	canonical	20000	3215657906	0.19	0.7014714598838974	0.7758840118785374	0.989374254448821	0.4100880234267622	0.58461113085718	0.1560248161533771	0.843975183846623	0.9448366349107299	0.05045413485856286	0.30793824586120955	0.28832296602724344	-0.3935332140226878	-0.4131484938566539	0.3041470191897727	0.4071825999792651	0.4940332066318111	0.4335843103867876	0.5804692325567444	0.7042812642920354	0.1327290876039086	0.15641670719017134	0.1741273493077548	0.8258726506922451	0.8435832928098286	0.8672709123960913	0.8865079626663536	0.9439970419859345	0.973097515506452	0.03084677935278546	0.05074055453102641	0.07737046289286671	0.17861176524226283	0.31136942493752073	0.5103599663663818	0.19862079953613576	0.2895344892728924	0.3928453957797286	0.059778334907143384	0.39326346862108974	0.6253892804180943	0.08521848475066608	0.5606264703715529	0.8915391661431306	0.06490386819605799	0.1607265886880332	0.2176472665893387	0.7823527334106612	0.8392734113119669	0.9350961318039419	0.5497280629952155	0.9392994339627977	0.9942515232962092	0.006680730671684814	0.051256098496266486	0.154080467805837	0.05105305483017613	0.3302196495751325	0.973803445584259	0.057879468010689	0.29170899807493833	0.6199581696276895
PMC Open Access	PMC:PMC12966028	Evaluation of the diagnostic accuracy of COVID-19 antigen tests: A systematic review and meta-analysis	pmc open access:PMC12966028:T2:table-2-statistical-data-of-included-studies:1:overall	Overall structured 2 x 2 data	14	0.5714285714285714	continuity-corrected bivariate REML	manifest source_sheet where recorded; otherwise all group-matched rows	PMC Open Access|PMC:PMC12966028|pmc open access:PMC12966028:T2:table-2-statistical-data-of-included-studies:1:overall	0.42.0	canonical	20000	3215657906	0.2	0.7219280948873623	0.7758840118785374	0.989374254448821	0.4215816939156188	0.5839663214400811	0.1636773988166507	0.8363226011833493	0.948064934423442	0.05359558328433337	0.29456079256427237	0.30147870725327497	-0.42736730232308995	-0.42044938763408735	0.31270165950447276	0.41865357269153824	0.5079764706538715	0.4331479294392353	0.5799103479368788	0.7036385953827268	0.13917381694211234	0.16403568840551996	0.18250724449023717	0.8174927555097627	0.83596431159448	0.8608261830578877	0.8927623713308687	0.947271734527138	0.9747161751847346	0.03280958916759653	0.053898824156286176	0.08204301269693032	0.1701586845672747	0.29787528919084105	0.4915271700534386	0.2082917887398373	0.30273350764757234	0.40933727786197627	0.06150060557488339	0.4043381148305173	0.6435979024125738	0.08518937829186288	0.5600808691253434	0.8914986228829204	0.06762846388920295	0.16829600333561553	0.22517200826631048	0.7748279917336895	0.8317039966643844	0.932371536110797	0.5654443416749058	0.9428321775934541	0.9946044529582426	0.007117124294765524	0.05444461690042253	0.1625693953909027	0.04841322356674065	0.31609809347703854	0.9696439449109843	0.06100826412964829	0.3049854319538171	0.6404210832175237
PMC Open Access	PMC:PMC12966028	Evaluation of the diagnostic accuracy of COVID-19 antigen tests: A systematic review and meta-analysis	pmc open access:PMC12966028:T2:table-2-statistical-data-of-included-studies:1:overall	Overall structured 2 x 2 data	14	0.5714285714285714	continuity-corrected bivariate REML	manifest source_sheet where recorded; otherwise all group-matched rows	PMC Open Access|PMC:PMC12966028|pmc open access:PMC12966028:T2:table-2-statistical-data-of-included-studies:1:overall	0.42.0	canonical	20000	3215657906	0.21000000000000002	0.7414827399312737	0.7758840118785374	0.989374254448821	0.4324579717424514	0.5832340369548386	0.1713299814799243	0.8286700185200757	0.9510048450777715	0.056795052860195816	0.2821130159791728	0.31458885269124703	-0.45936972395210085	-0.42689388724002664	0.32084964755748324	0.42942149320060075	0.5212117380476647	0.43271357548689815	0.57913889302454	0.7029317204281446	0.1455727880602755	0.17166237835627735	0.19093860585427483	0.8090613941457252	0.8283376216437226	0.8544272119397245	0.898497654534809	0.9502541901937489	0.9761853239178817	0.03481385251936315	0.05711530367817159	0.0867849691758633	0.16235378291114125	0.28531619267617747	0.4737399057479849	0.21798625025947344	0.3158856857288429	0.4256464286823288	0.06331282536451477	0.41483183504822196	0.6610251802934883	0.0853867823954784	0.5594625642758344	0.891490987847886	0.0702612663960183	0.17595543167940308	0.23296003182426592	0.7670399681757339	0.8240445683205969	0.9297387336039817	0.5804587237289437	0.9460514455093645	0.9949239862420904	0.007564167912481223	0.0576916811600485	0.17109813432252996	0.045994346987631836	0.30293904092010243	0.9647308436290799	0.06417309632117578	0.31821277124062686	0.6602106905827089
PMC Open Access	PMC:PMC12966028	Evaluation of the diagnostic accuracy of COVID-19 antigen tests: A systematic review and meta-analysis	pmc open access:PMC12966028:T2:table-2-statistical-data-of-included-studies:1:overall	Overall structured 2 x 2 data	14	0.5714285714285714	continuity-corrected bivariate REML	manifest source_sheet where recorded; otherwise all group-matched rows	PMC Open Access|PMC:PMC12966028|pmc open access:PMC12966028:T2:table-2-statistical-data-of-included-studies:1:overall	0.42.0	canonical	20000	3215657906	0.22	0.7601675029619657	0.7758840118785374	0.989374254448821	0.44273900368063723	0.5824229554085388	0.17898256414319785	0.8210174358568021	0.9536933579558697	0.06005416600594753	0.27049566652970425	0.3276599004447194	-0.4896718364322614	-0.4325076025172463	0.32840267356288094	0.4396437028296005	0.5338278890555699	0.43201356580394656	0.5783510885647498	0.7022503421621268	0.15195767294815704	0.17931725364345596	0.19937554054349987	0.8006244594565001	0.820682746356544	0.8480423270518429	0.9037758691772971	0.952981857294696	0.9775247620980512	0.03686089663948001	0.06039161736022343	0.09159789036523834	0.1551213847017739	0.2735925932686316	0.45691079695898706	0.2277095779012295	0.3289975362110875	0.4417809974476368	0.06511347990959566	0.42505350562737537	0.6774687480094603	0.0856567528286638	0.559157690865723	0.8912098259524742	0.07295377539591104	0.18352166355123223	0.24056799001740833	0.7594320099825915	0.8164783364487678	0.9270462246040888	0.5948172026776809	0.9489971892690583	0.9952146492599184	0.00802225620347116	0.06099891869721583	0.17966696531967705	0.04376871851130967	0.29064164795105574	0.9592394415477998	0.0673762725230799	0.3313975549268376	0.6793479476398354
PMC Open Access	PMC:PMC12966028	Evaluation of the diagnostic accuracy of COVID-19 antigen tests: A systematic review and meta-analysis	pmc open access:PMC12966028:T2:table-2-statistical-data-of-included-studies:1:overall	Overall structured 2 x 2 data	14	0.5714285714285714	continuity-corrected bivariate REML	manifest source_sheet where recorded; otherwise all group-matched rows	PMC Open Access|PMC:PMC12966028|pmc open access:PMC12966028:T2:table-2-statistical-data-of-included-studies:1:overall	0.42.0	canonical	20000	3215657906	0.23	0.7780113035465377	0.7758840118785374	0.989374254448821	0.45244494362584436	0.5815403215395325	0.18663514680647145	0.8133648531935286	0.9561613971729994	0.0633746061998472	0.25962334269666293	0.3406976809412	-0.5183879608498747	-0.4373136226053377	0.33546920857352536	0.4493025951230655	0.5457795083727045	0.431188090769762	0.5775013718630244	0.7015058854348097	0.15839288277304586	0.18694879265842312	0.20786776584251107	0.7921322341574889	0.8130512073415769	0.841607117226954	0.9086495600428799	0.9554860478937037	0.9787509415996659	0.03895210602975683	0.06372945046365425	0.09648338128507564	0.14839735991579722	0.2626187968018181	0.4409614189416546	0.23746683174881367	0.34207489915896405	0.457748006389633	0.06662540603796639	0.4346214612883121	0.6933448630736092	0.08563552448949877	0.5586312940533192	0.8911758221416843	0.075584587624123	0.19118992078967922	0.24884362613013153	0.7511563738698684	0.8088100792103208	0.924415412375877	0.6085618394852629	0.9517028481434173	0.9954801855944342	0.008491803592179872	0.06436801781556413	0.1882761717467387	0.0417131432212594	0.27911886385445794	0.9510890432125839	0.07062009078960095	0.3445456404581152	0.6978513841033663
PMC Open Access	PMC:PMC12966028	Evaluation of the diagnostic accuracy of COVID-19 antigen tests: A systematic review and meta-analysis	pmc open access:PMC12966028:T2:table-2-statistical-data-of-included-studies:1:overall	Overall structured 2 x 2 data	14	0.5714285714285714	continuity-corrected bivariate REML	manifest source_sheet where recorded; otherwise all group-matched rows	PMC Open Access|PMC:PMC12966028|pmc open access:PMC12966028:T2:table-2-statistical-data-of-included-studies:1:overall	0.42.0	canonical	20000	3215657906	0.24000000000000002	0.7950402793845222	0.7758840118785374	0.989374254448821	0.4615941953983906	0.5805922132092882	0.19428772946974504	0.805712270530255	0.9584350147024926	0.06675812087825372	0.249422143938128	0.35370743674210353	-0.5456181354463941	-0.4413328426424186	0.34220163020810374	0.45850415462917293	0.5571832406388514	0.43042049451006187	0.5767055663948529	0.7008239143181437	0.16476946255387287	0.19457399027221542	0.2163254100868503	0.7836745899131496	0.8054260097277846	0.835230537446127	0.9131635150670114	0.9577931451982027	0.9798776449168631	0.04108892558514854	0.06713055213787292	0.10144309572438781	0.14212698094563103	0.2523206174390613	0.425821323011315	0.24726278827510925	0.35512302227986337	0.47355347825512006	0.06805296746409525	0.443642615834149	0.7082828099553976	0.08559688009364537	0.5580127539922801	0.890876636468925	0.07818225060161577	0.19886569340269075	0.2567659755782042	0.7432340244217956	0.8011343065973092	0.9218177493983841	0.6217311740671444	0.9541966240756126	0.9957237184085543	0.00897324549935313	0.06780073057413921	0.1969260396447822	0.03980804782580469	0.2682951434220163	0.9442393393228544	0.07390685346763215	0.3576622848416221	0.7157374078531163
PMC Open Access	PMC:PMC12966028	Evaluation of the diagnostic accuracy of COVID-19 antigen tests: A systematic review and meta-analysis	pmc open access:PMC12966028:T2:table-2-statistical-data-of-included-studies:1:overall	Overall structured 2 x 2 data	14	0.5714285714285714	continuity-corrected bivariate REML	manifest source_sheet where recorded; otherwise all group-matched rows	PMC Open Access|PMC:PMC12966028|pmc open access:PMC12966028:T2:table-2-statistical-data-of-included-studies:1:overall	0.42.0	canonical	20000	3215657906	0.25	0.8112781244591328	0.7758840118785374	0.989374254448821	0.47020361714161385	0.5795837493524082	0.2019403121330186	0.7980596878669814	0.9605363135314219	0.07020652450209265	0.23982778515599312	0.36669388765533567	-0.5714503393031397	-0.44458423680379716	0.3485273377711845	0.46707443336893817	0.5679587938039035	0.42960278018533105	0.5757266457545984	0.7000790193653419	0.1711559290399198	0.20223166272251003	0.22480876205577063	0.7751912379442294	0.79776833727749	0.8288440709600802	0.9173561457576309	0.9599255366582495	0.9809165054552572	0.04327286392306247	0.07059673847695147	0.10647873810768312	0.13626324260751946	0.24263349651849825	0.41142714409375797	0.2571019818567559	0.3681466264088353	0.4892025404499632	0.06965070119838387	0.4520144138681359	0.7224309294201997	0.0858530497723194	0.5571633207409448	0.8904849121894342	0.08041848051248632	0.2064830669116288	0.26525188130432453	0.7347481186956754	0.7935169330883712	0.9195815194875137	0.6343605861840741	0.9565024683970922	0.9959478738589592	0.009467039688785274	0.07129887582556989	0.20561685776322725	0.03803679442724988	0.25810459833789623	0.9353486154482268	0.07723887984928753	0.37075221080341747	0.7330205573719082
PMC Open Access	PMC:PMC12966028	Evaluation of the diagnostic accuracy of COVID-19 antigen tests: A systematic review and meta-analysis	pmc open access:PMC12966028:T2:table-2-statistical-data-of-included-studies:1:overall	Overall structured 2 x 2 data	14	0.5714285714285714	continuity-corrected bivariate REML	manifest source_sheet where recorded; otherwise all group-matched rows	PMC Open Access|PMC:PMC12966028|pmc open access:PMC12966028:T2:table-2-statistical-data-of-included-studies:1:overall	0.42.0	canonical	20000	3215657906	0.26	0.8267463724926178	0.7758840118785374	0.989374254448821	0.47828869460009704	0.5785192539255656	0.2095928947962922	0.7904071052037078	0.9624841685806442	0.0737217018014566	0.2307840706028665	0.37966128402230664	-0.5959623018897513	-0.4470850884703112	0.35449849142226514	0.4751164245499313	0.5781204314505419	0.42878747729302014	0.5746822004401038	0.6992718089678756	0.17748536994419198	0.20986692188476513	0.23325250535992784	0.7667474946400722	0.7901330781152349	0.8225146300558079	0.9212605829540429	0.9619023428208567	0.9818774106968194	0.04550549693536349	0.07412989575325613	0.11159206544785259	0.13076553213427286	0.23350097884547893	0.3977217983711366	0.26698873940636525	0.38114995909532007	0.5046995104351953	0.07095906475849835	0.4599904676685015	0.7361211101053865	0.0858293028181771	0.5563864360016999	0.8903832355332885	0.0828601278082584	0.21409472969153986	0.27356548374499384	0.7264345162550061	0.7859052703084601	0.9171398721917412	0.6464826128394269	0.9586408535664068	0.9961548761775791	0.009973667719073487	0.07486434242965276	0.2143489175919767	0.03638514545471338	0.24848949319766384	0.9264357815328685	0.08061851768429862	0.38381966091691627	0.7497137126542922
PMC Open Access	PMC:PMC12966028	Evaluation of the diagnostic accuracy of COVID-19 antigen tests: A systematic review and meta-analysis	pmc open access:PMC12966028:T2:table-2-statistical-data-of-included-studies:1:overall	Overall structured 2 x 2 data	14	0.5714285714285714	continuity-corrected bivariate REML	manifest source_sheet where recorded; otherwise all group-matched rows	PMC Open Access|PMC:PMC12966028|pmc open access:PMC12966028:T2:table-2-statistical-data-of-included-studies:1:overall	0.42.0	canonical	20000	3215657906	0.27	0.8414646362081757	0.7758840118785374	0.989374254448821	0.48586368896285564	0.5774023863346938	0.2172454774595658	0.7827545225404342	0.9642947952561894	0.07730561121053008	0.2222416499652527	0.39261345036986617	-0.619222986242923	-0.4488511858383095	0.3600313137485569	0.48262408162284665	0.5876108867085628	0.4278626792576061	0.573552423780584	0.6983191704365217	0.1838429384488618	0.2174823923365073	0.24174632852290914	0.7582536714770908	0.7825176076634928	0.8161570615511381	0.924905554132656	0.9637399922618272	0.9827688178873293	0.04778847158065202	0.07773198384033937	0.1167848893901413	0.1255985666060324	0.22487346987298767	0.38465376953455666	0.27692720943152105	0.3941368384955991	0.5200479658913075	0.07228373593658596	0.46750082783676683	0.7490103440103426	0.08590228611663629	0.5555798874013627	0.8901269426907202	0.08514457379867356	0.2217210073684836	0.2819832300363515	0.7180167699636485	0.7782789926315163	0.9148554262013264	0.6581272281756049	0.9606293826597825	0.9963466217296072	0.010493636510056824	0.07849909265427454	0.2231225133940057	0.03484084214471474	0.2393990139238421	0.9163737190644701	0.08404815385302479	0.39686844193050563	0.7658282725718957
PMC Open Access	PMC:PMC12966028	Evaluation of the diagnostic accuracy of COVID-19 antigen tests: A systematic review and meta-analysis	pmc open access:PMC12966028:T2:table-2-statistical-data-of-included-studies:1:overall	Overall structured 2 x 2 data	14	0.5714285714285714	continuity-corrected bivariate REML	manifest source_sheet where recorded; otherwise all group-matched rows	PMC Open Access|PMC:PMC12966028|pmc open access:PMC12966028:T2:table-2-statistical-data-of-included-studies:1:overall	0.42.0	canonical	20000	3215657906	0.28	0.8554508105601306	0.7758840118785374	0.989374254448821	0.4929417637528121	0.5762362460444038	0.22489806012283936	0.7751019398771606	0.9659822019244179	0.0809602885059927	0.21415699767066584	0.40555382111322325	-0.6412938128894647	-0.44989698944690737	0.3651086468472448	0.489669971369807	0.5967283413028256	0.4268026195546879	0.5724116048813861	0.6975600863737575	0.19024433738344165	0.22511895538969867	0.25025421903125167	0.7497457809687482	0.7748810446103014	0.8097556626165584	0.9283160914355094	0.9654526792293252	0.9835980036175568	0.05012350993599317	0.08140503983814462	0.12205907835219891	0.12073153685631373	0.21670721528126408	0.37217647797512704	0.2869213865295239	0.4071106892673938	0.5352508023662212	0.0735736348405817	0.4745937533360799	0.7613067459695053	0.08600568721468307	0.5547878936783357	0.8899480093671525	0.08754100606591754	0.22940686520971898	0.29030214380587643	0.7096978561941235	0.770593134790281	0.9124589939340824	0.6693220909389327	0.9624832750619564	0.996524737278536	0.01102748003465082	0.0822051657765383	0.23193794223841754	0.033393269312782824	0.23078825296817293	0.9059830071021483	0.0875302244405501	0.40990196100945325	0.7813743048941284
PMC Open Access	PMC:PMC12966028	Evaluation of the diagnostic accuracy of COVID-19 antigen tests: A systematic review and meta-analysis	pmc open access:PMC12966028:T2:table-2-statistical-data-of-included-studies:1:overall	Overall structured 2 x 2 data	14	0.5714285714285714	continuity-corrected bivariate REML	manifest source_sheet where recorded; otherwise all group-matched rows	PMC Open Access|PMC:PMC12966028|pmc open access:PMC12966028:T2:table-2-statistical-data-of-included-studies:1:overall	0.42.0	canonical	20000	3215657906	0.29000000000000004	0.8687212463394046	0.7758840118785374	0.989374254448821	0.4995350943273264	0.5750234571011755	0.23255064278611295	0.7674493572138871	0.9675585530491271	0.08468785066310314	0.20649157007534072	0.41848546961729416	-0.6622296762640639	-0.45023577672211046	0.36983843756197804	0.49623945523078394	0.6049944014146972	0.4257274000381524	0.571229790133285	0.696419483193265	0.1965882012806429	0.23276245670392517	0.2588009033570715	0.7411990966429284	0.7672375432960747	0.8034117987193571	0.9315141073402899	0.9670527309963852	0.9843712629036198	0.05251241352904467	0.08515118191461249	0.12741655976552066	0.11613741231517004	0.2089634579195962	0.36024772542249434	0.296975132101544	0.4200745717821515	0.5503102805224283	0.07451697371683359	0.4812181175121049	0.7728113434496158	0.08577777282509357	0.5539384693765111	0.8895964576739299	0.0899431867057088	0.237030998499013	0.29914590855467416	0.7008540914453257	0.762969001500987	0.910056813294291	0.6800927638141174	0.964215756733869	0.9966906262525477	0.011575761147947089	0.08598468189797964	0.2407955040339725	0.03203318640932049	0.2226173681939486	0.8962436125988227	0.09106722440806678	0.4229232552222325	0.7963606738243459
PMC Open Access	PMC:PMC12966028	Evaluation of the diagnostic accuracy of COVID-19 antigen tests: A systematic review and meta-analysis	pmc open access:PMC12966028:T2:table-2-statistical-data-of-included-studies:1:overall	Overall structured 2 x 2 data	14	0.5714285714285714	continuity-corrected bivariate REML	manifest source_sheet where recorded; otherwise all group-matched rows	PMC Open Access|PMC:PMC12966028|pmc open access:PMC12966028:T2:table-2-statistical-data-of-included-studies:1:overall	0.42.0	canonical	20000	3215657906	0.3	0.8812908992306927	0.7758840118785374	0.989374254448821	0.5056549628494317	0.5737662368814137	0.24020322544938652	0.7597967745506135	0.9690344629140186	0.08849049994481119	0.19921110538574	0.43141113163600747	-0.6820797938449528	-0.44987976759468523	0.3741464227559352	0.5023116555144338	0.6128303227219569	0.42454361333191987	0.5699725890201723	0.6953780224633165	0.20300424078092036	0.2403968965195946	0.2673529017589947	0.7326470982410054	0.7596031034804054	0.7969957592190796	0.9345188659664959	0.9685509050437473	0.9850940692991202	0.054957067973486845	0.08897261337891121	0.13285932242392667	0.11179237241172953	0.20160773716635444	0.3488292070260024	0.3070921918985017	0.4330312056809039	0.5652280646435331	0.07549660466069139	0.4871994895939799	0.7838832418006998	0.08566593020147469	0.5528248277830534	0.8894716176973764	0.09230453812790479	0.24457668069258495	0.3078061733438682	0.6921938266561318	0.755423319307415	0.907695461872095	0.690462908289574	0.965838376236013	0.9968455057993248	0.012139073566749021	0.08983984598887026	0.24969550156309972	0.03075250999880495	0.21485088179505485	0.8871127820804454	0.09466171702513804	0.43593501530863243	0.8107951488969996
PMC Open Access	PMC:PMC12966028	Evaluation of the diagnostic accuracy of COVID-19 antigen tests: A systematic review and meta-analysis	pmc open access:PMC12966028:T2:table-2-statistical-data-of-included-studies:1:overall	Overall structured 2 x 2 data	14	0.5714285714285714	continuity-corrected bivariate REML	manifest source_sheet where recorded; otherwise all group-matched rows	PMC Open Access|PMC:PMC12966028|pmc open access:PMC12966028:T2:table-2-statistical-data-of-included-studies:1:overall	0.42.0	canonical	20000	3215657906	0.31	0.8931734583778568	0.7758840118785374	0.989374254448821	0.5113118410418082	0.5724664523399864	0.24785580811266011	0.7521441918873399	0.9704192349328326	0.09237052824049445	0.19228503886779102	0.44433322392730323	-0.7008884195100658	-0.44884023445055354	0.3780725454960553	0.5079895700391022	0.6199372332944474	0.42329129011815286	0.5687468265813573	0.6940838058716507	0.209323608842534	0.24803457498344736	0.27581930802244753	0.7241806919775524	0.7519654250165526	0.790676391157466	0.937347371443961	0.9699566312278882	0.9857712046568821	0.057459447932821386	0.09287162700274948	0.13838941894509182	0.1076753383270861	0.19460930339549842	0.3378860830614579	0.3172762108789631	0.4459829885764771	0.5800052537109464	0.07639022346290379	0.49269870034959984	0.7941973735441374	0.08552675042722432	0.5516271175863399	0.8891860434215371	0.0950347451252094	0.2521264638904018	0.3166582938126471	0.6833417061873527	0.7478735361095983	0.9049652548747905	0.7004544581802398	0.9673612624792685	0.9969904367002451	0.012718044014179048	0.09377295217781983	0.25863824051639817	0.029544136501536932	0.20745709281859834	0.8758115145560624	0.09831634320245819	0.4489396045415276	0.8246844983040239
PMC Open Access	PMC:PMC12966028	Evaluation of the diagnostic accuracy of COVID-19 antigen tests: A systematic review and meta-analysis	pmc open access:PMC12966028:T2:table-2-statistical-data-of-included-studies:1:overall	Overall structured 2 x 2 data	14	0.5714285714285714	continuity-corrected bivariate REML	manifest source_sheet where recorded; otherwise all group-matched rows	PMC Open Access|PMC:PMC12966028|pmc open access:PMC12966028:T2:table-2-statistical-data-of-included-studies:1:overall	0.42.0	canonical	20000	3215657906	0.32	0.9043814577244939	0.7758840118785374	0.989374254448821	0.516515462606383	0.5711256662713795	0.2555083907759337	0.7444916092240663	0.9717210579548519	0.09633032167228048	0.18568601175872884	0.45725385866851564	-0.7186954459657651	-0.4471275990559782	0.38174719161432474	0.5131573936695125	0.6266511320155328	0.42210860069470624	0.567412555052448	0.6929057718545492	0.2157051770448962	0.25566376848931377	0.2843770380801815	0.7156229619198184	0.7443362315106863	0.7842948229551039	0.9400146898859227	0.9712782104604231	0.9864068650467234	0.060021622440000776	0.09685060960758024	0.14400896835152593	0.10376758493203775	0.18794062605292744	0.32738660298532624	0.327530745756214	0.4589320105307587	0.5946424060901341	0.07715962311912154	0.49807221414201186	0.8037561895206575	0.0853175642424848	0.5507324480039727	0.8887358123672519	0.09780367599073413	0.2596320184330597	0.32533490511296115	0.6746650948870389	0.7403679815669402	0.9021963240092659	0.7100877744861085	0.9687933363653469	0.9971263476993658	0.013313334545643247	0.09778638830421063	0.2676240295276363	0.0284017967299772	0.20040758238827538	0.8650154034662682	0.10203383084726629	0.46193907331826956	0.83803456911723
PMC Open Access	PMC:PMC12966028	Evaluation of the diagnostic accuracy of COVID-19 antigen tests: A systematic review and meta-analysis	pmc open access:PMC12966028:T2:table-2-statistical-data-of-included-studies:1:overall	Overall structured 2 x 2 data	14	0.5714285714285714	continuity-corrected bivariate REML	manifest source_sheet where recorded; otherwise all group-matched rows	PMC Open Access|PMC:PMC12966028|pmc open access:PMC12966028:T2:table-2-statistical-data-of-included-studies:1:overall	0.42.0	canonical	20000	3215657906	0.33	0.9149263727797275	0.7758840118785374	0.989374254448821	0.5212748868533998	0.5697451755267077	0.2631609734392073	0.7368390265607927	0.9729471683196423	0.10037236548840801	0.1793894567904583	0.4701748541600042	-0.7355369159892693	-0.44475151861972334	0.38494870607362897	0.5179372535918361	0.6328904565681683	0.42074282426035936	0.5660971953603655	0.6917392212067531	0.2220928597863602	0.26329909821270037	0.29287266941774087	0.7071273305822592	0.7367009017872996	0.7779071402136398	0.942534217842545	0.9725229787454207	0.9870047477889752	0.06264576060300803	0.10091204693698055	0.1497201587778224	0.10005241726046203	0.18157697830942598	0.3173017752476741	0.33785927553001116	0.4718800647981092	0.6091395586528344	0.07796827610706246	0.502759005032177	0.8127105149593045	0.0852180879540934	0.5495076106558121	0.8882796901898553	0.10024094840214864	0.26726216192471786	0.334170344277777	0.665829655722223	0.7327378380752821	0.899759051597851	0.7193817838873721	0.9701424856619578	0.997254055427088	0.013925645074301397	0.10188264075244788	0.27665318020925855	0.027319935733407047	0.1936767949954951	0.8542430886082449	0.10581700435109755	0.4749351699786109	0.8508503564036185
PMC Open Access	PMC:PMC12966028	Evaluation of the diagnostic accuracy of COVID-19 antigen tests: A systematic review and meta-analysis	pmc open access:PMC12966028:T2:table-2-statistical-data-of-included-studies:1:overall	Overall structured 2 x 2 data	14	0.5714285714285714	continuity-corrected bivariate REML	manifest source_sheet where recorded; otherwise all group-matched rows	PMC Open Access|PMC:PMC12966028|pmc open access:PMC12966028:T2:table-2-statistical-data-of-included-studies:1:overall	0.42.0	canonical	20000	3215657906	0.34	0.9248187049730301	0.7758840118785374	0.989374254448821	0.5255985548138224	0.5683260427016884	0.27081355610248087	0.7291864438975191	0.9741039844359775	0.10449924926471407	0.1733732467040877	0.48309774219520357	-0.7514454582689424	-0.4417209627778265	0.38787581575304675	0.5222464802313651	0.6385678431216467	0.4194074078166035	0.5647014678910447	0.6904789443464694	0.22846018582345576	0.2709217933758029	0.30132789153625017	0.6986721084637499	0.729078206624197	0.7715398141765442	0.9449179073340296	0.9736974434225973	0.9875681234184442	0.0653341377294542	0.10505852883510741	0.15552525031144113	0.0965148992759898	0.17549608470700268	0.30760507700304246	0.34826521023282947	0.48482865521567686	0.6234962409925394	0.07877073246252968	0.5069948572638387	0.8208015343230476	0.08517424230171343	0.5482099946049686	0.8875269605916807	0.10261293045854171	0.274825501231669	0.3430676830494559	0.656932316950544	0.7251744987683311	0.8973870695414582	0.7283541028585032	0.9714157103541996	0.9973742808218654	0.01455571611629637	0.10606429958859043	0.2857260071884064	0.0262936129383952	0.18724168254321513	0.8425161811787554	0.10966879431100302	0.48792934823461537	0.8631360628602432
PMC Open Access	PMC:PMC12966028	Evaluation of the diagnostic accuracy of COVID-19 antigen tests: A systematic review and meta-analysis	pmc open access:PMC12966028:T2:table-2-statistical-data-of-included-studies:1:overall	Overall structured 2 x 2 data	14	0.5714285714285714	continuity-corrected bivariate REML	manifest source_sheet where recorded; otherwise all group-matched rows	PMC Open Access|PMC:PMC12966028|pmc open access:PMC12966028:T2:table-2-statistical-data-of-included-studies:1:overall	0.42.0	canonical	20000	3215657906	0.35000000000000003	0.934068055375491	0.7758840118785374	0.989374254448821	0.5294943388923976	0.5668691224854525	0.2784661387657545	0.7215338612342455	0.9751972191704202	0.10871367243712245	0.16761739483426544	0.4960237723859633	-0.7664506605412256	-0.4380442829895277	0.3904687837329101	0.5261295670572677	0.6437984412758356	0.41803033674665546	0.5632668455252611	0.6892414718294072	0.23476364648595052	0.2785574088455237	0.3098773623106682	0.6901226376893319	0.7214425911544763	0.7652363535140495	0.9471764554416665	0.9748073969597588	0.9880998955375567	0.06808914190654083	0.10929275475389835	0.16142657797477417	0.09314162528222196	0.1696778209004987	0.2982721985644946	0.3587518980667189	0.4977790005315927	0.6377114852547944	0.07951180608850475	0.510852737436577	0.8285583545263125	0.08512421084408178	0.5469116886041206	0.8870428120927827	0.10510287264449569	0.28238843696851346	0.35209093504274963	0.6479090649572504	0.7176115630314865	0.8948971273555043	0.7370211491138264	0.9726192441281947	0.9974876627476456	0.015204331778381088	0.11033406402166089	0.2948428281434645	0.025318418679094318	0.1810814004219542	0.8298775390997349	0.11359224757997177	0.5009227715073347	0.8748951503009632
PMC Open Access	PMC:PMC12966028	Evaluation of the diagnostic accuracy of COVID-19 antigen tests: A systematic review and meta-analysis	pmc open access:PMC12966028:T2:table-2-statistical-data-of-included-studies:1:overall	Overall structured 2 x 2 data	14	0.5714285714285714	continuity-corrected bivariate REML	manifest source_sheet where recorded; otherwise all group-matched rows	PMC Open Access|PMC:PMC12966028|pmc open access:PMC12966028:T2:table-2-statistical-data-of-included-studies:1:overall	0.42.0	canonical	20000	3215657906	0.36000000000000004	0.9426831892554923	0.7758840118785374	0.989374254448821	0.5329695869438598	0.5653750836108427	0.28611872142902806	0.7138812785709719	0.9762319742001174	0.11301845018997149	0.1621037989545051	0.5089539136581518	-0.7805793903009872	-0.43372927559734054	0.39270602741934	0.529612461752224	0.6484421984837044	0.41658325076263364	0.5618138392501713	0.6878686348441493	0.2411275626374863	0.28618893682884977	0.3183630742040608	0.6816369257959392	0.7138110631711502	0.7588724373625138	0.9493194648026105	0.9758580124952472	0.988602650871623	0.07091328107638138	0.11361753961362608	0.16742655485675983	0.08992052631623851	0.1641039566995673	0.28928081810009554	0.36932263106211244	0.5107320358877169	0.6517838319935247	0.07984862959431357	0.5143721453433621	0.8357816285104998	0.0847035679689759	0.5456468845589582	0.8865986346596243	0.10767896695208032	0.2899976127135777	0.3613072815557327	0.6386927184442672	0.7100023872864223	0.8923210330479197	0.7453982418679491	0.973758656437631	0.9975947693502664	0.015872323013286428	0.11469474821383278	0.3040039638411387	0.024390404049991155	0.17517704693859387	0.8180264987459898	0.11759053773947732	0.5139163143900218	0.8861303840916275
PMC Open Access	PMC:PMC12966028	Evaluation of the diagnostic accuracy of COVID-19 antigen tests: A systematic review and meta-analysis	pmc open access:PMC12966028:T2:table-2-statistical-data-of-included-studies:1:overall	Overall structured 2 x 2 data	14	0.5714285714285714	continuity-corrected bivariate REML	manifest source_sheet where recorded; otherwise all group-matched rows	PMC Open Access|PMC:PMC12966028|pmc open access:PMC12966028:T2:table-2-statistical-data-of-included-studies:1:overall	0.42.0	canonical	20000	3215657906	0.37	0.9506720926870659	0.7758840118785374	0.989374254448821	0.5360311615126374	0.563844427154215	0.2937713040923016	0.7062286959076984	0.9772128196185579	0.11741651972717193	0.15681602123888977	0.5218888530701746	-0.7938560714481762	-0.42878323961689124	0.3947945072309259	0.5326860198051089	0.6525391674195808	0.415279369477485	0.5603257147261752	0.686397731078005	0.24749672202904974	0.29384402993046826	0.32687556996795697	0.673124430032043	0.7061559700695317	0.7525032779709502	0.9513555800880458	0.9768539244562418	0.9890787013477481	0.07380919065074244	0.11803582004354282	0.17352767540286898	0.08684070540354208	0.1587579352740316	0.2806104026605991	0.37998064935178155	0.5236884116109817	0.665711332373814	0.08011805769699117	0.5172352271571423	0.8425326414308387	0.08427517575543658	0.54407322055198	0.8862494733062248	0.11012416407123936	0.2977257002711169	0.37062087599665666	0.6293791240033433	0.7022742997288831	0.8898758359287604	0.7534996921991944	0.9748389386800058	0.9976961075790097	0.016560571171247523	0.11914928746577574	0.3132097381740765	0.02350602165456059	0.1695114390337763	0.8053612136415045	0.12166697608649803	0.5269105613944565	0.8968438714398331
PMC Open Access	PMC:PMC12966028	Evaluation of the diagnostic accuracy of COVID-19 antigen tests: A systematic review and meta-analysis	pmc open access:PMC12966028:T2:table-2-statistical-data-of-included-studies:1:overall	Overall structured 2 x 2 data	14	0.5714285714285714	continuity-corrected bivariate REML	manifest source_sheet where recorded; otherwise all group-matched rows	PMC Open Access|PMC:PMC12966028|pmc open access:PMC12966028:T2:table-2-statistical-data-of-included-studies:1:overall	0.42.0	canonical	20000	3215657906	0.38	0.9580420222262995	0.7758840118785374	0.989374254448821	0.5386854748602383	0.5622775017826882	0.3014238867555752	0.6985761132444248	0.9781438614150937	0.1219109469555506	0.15173909851427664	0.5348289920534047	-0.806302923712023	-0.4232130301728948	0.3966162625279871	0.5353055470799281	0.6561683405710529	0.4139862900860336	0.5587495482045601	0.684905594272627	0.2539118316188598	0.30147203402394046	0.33536350450828517	0.6646364954917149	0.6985279659760595	0.7460881683811402	0.9532926045555644	0.9777992969036546	0.9895301196418979	0.07677964171380135	0.12255066103168853	0.17973251887288688	0.08389229675119486	0.15362468270023655	0.2722420321491328	0.39072914411982373	0.5366484894134673	0.6794915469657598	0.08053821767540928	0.5199290304004982	0.8484732151069009	0.08406543325547917	0.5426996085122511	0.8856325666542451	0.11254759956860125	0.3052580794391958	0.37994427582827717	0.6200557241717227	0.6947419205608042	0.8874524004313985	0.7613388846373725	0.9758645772957775	0.9977921312101052	0.017270011879606022	0.12370074480572771	0.3224604781990393	0.02266207531704799	0.16406891850914557	0.7925452663660357	0.12582502322872383	0.5399058030826008	0.9070370942904429
PMC Open Access	PMC:PMC12966028	Evaluation of the diagnostic accuracy of COVID-19 antigen tests: A systematic review and meta-analysis	pmc open access:PMC12966028:T2:table-2-statistical-data-of-included-studies:1:overall	Overall structured 2 x 2 data	14	0.5714285714285714	continuity-corrected bivariate REML	manifest source_sheet where recorded; otherwise all group-matched rows	PMC Open Access|PMC:PMC12966028|pmc open access:PMC12966028:T2:table-2-statistical-data-of-included-studies:1:overall	0.42.0	canonical	20000	3215657906	0.39	0.9647995485050872	0.7758840118785374	0.989374254448821	0.5409385203089183	0.5606745164289078	0.30907646941884875	0.6909235305811512	0.9790287989299004	0.12650493361233758	0.1468593780282843	0.5477744401262452	-0.8179401704768029	-0.417025108378842	0.39800374755942014	0.5375816822916153	0.6593314963583905	0.4125248070193531	0.5571952050812767	0.6833870283003288	0.2602777608626139	0.3091010453297536	0.3438904405572856	0.6561095594427144	0.6908989546702464	0.739722239137386	0.9551375999891526	0.9786978817296155	0.9899587693472107	0.07982754986658593	0.12716526301550635	0.18604375297656012	0.08106634489600033	0.148690443074416	0.2641582433007978	0.40157125925566056	0.5496123360538642	0.6931215413097965	0.08088698568138365	0.5222784996262343	0.854031072789013	0.08383812555334871	0.5413336899208556	0.8851901663016893	0.11430131905868297	0.31283232960208873	0.3890581492799662	0.6109418507200338	0.6871676703979113	0.885698680941317	0.7689283509543461	0.9768396160484816	0.9978832476401327	0.018001639286398675	0.12835231801337482	0.331756514175634	0.02185567720783764	0.15883518401416838	0.7798747466631495	0.13006830138484135	0.5529020296379676	0.9167109374509742
PMC Open Access	PMC:PMC12966028	Evaluation of the diagnostic accuracy of COVID-19 antigen tests: A systematic review and meta-analysis	pmc open access:PMC12966028:T2:table-2-statistical-data-of-included-studies:1:overall	Overall structured 2 x 2 data	14	0.5714285714285714	continuity-corrected bivariate REML	manifest source_sheet where recorded; otherwise all group-matched rows	PMC Open Access|PMC:PMC12966028|pmc open access:PMC12966028:T2:table-2-statistical-data-of-included-studies:1:overall	0.42.0	canonical	20000	3215657906	0.4	0.9709505944546686	0.7758840118785374	0.989374254448821	0.5427959003512451	0.5590355507801144	0.3167290520821224	0.6832709479178776	0.9798709739798219	0.13120182487161688	0.14216437480075883	0.5607250060908189	-0.8287862196539098	-0.4102255883638497	0.39909475053421206	0.5394209213444487	0.6621474152154937	0.4110350751248702	0.5555595973937406	0.6819578864230335	0.2666060003724281	0.3167616943567907	0.35237499657974275	0.6476250034202573	0.6832383056432093	0.7333939996275719	0.95689697272511	0.9795530684228211	0.9903663306897174	0.08295598477243321	0.13188296944773661	0.1924641376978758	0.07835470056705483	0.14394263525979778	0.256342891137229	0.4125100917153392	0.5625797144701072	0.7065978783784764	0.08133011949474987	0.5242996574426751	0.8590128304149995	0.08376339636562938	0.539985927643565	0.8847132236398305	0.11689185697745166	0.32036234845916045	0.3984713325831381	0.6015286674168618	0.6796376515408395	0.883108143022548	0.7762798370131205	0.9777677093089886	0.9979698236638617	0.018756510708406057	0.13310734711238748	0.3410981796056167	0.021084211132531155	0.15379714486952756	0.7669024584297558	0.13440060749165433	0.5658989218879249	0.925865712465947
PMC Open Access	PMC:PMC12966028	Evaluation of the diagnostic accuracy of COVID-19 antigen tests: A systematic review and meta-analysis	pmc open access:PMC12966028:T2:table-2-statistical-data-of-included-studies:1:overall	Overall structured 2 x 2 data	14	0.5714285714285714	continuity-corrected bivariate REML	manifest source_sheet where recorded; otherwise all group-matched rows	PMC Open Access|PMC:PMC12966028|pmc open access:PMC12966028:T2:table-2-statistical-data-of-included-studies:1:overall	0.42.0	canonical	20000	3215657906	0.41000000000000003	0.976500468757824	0.7758840118785374	0.989374254448821	0.54426285190949	0.5573605638938708	0.32438163474539594	0.6756183652546041	0.9806734130305613	0.1360051174677175	0.13764264730517478	0.5736801866816279	-0.8388578214526492	-0.40282028207619613	0.39990252095643225	0.540862519674929	0.6645061964866977	0.409526194559984	0.5538784024988166	0.6804975704025984	0.27293062079285607	0.3244258264130271	0.36091697277430773	0.6390830272256922	0.6755741735869729	0.727069379207144	0.9585765479726829	0.9803679267934826	0.9907543225397595	0.08616818046915947	0.13670727487517698	0.19899652931949005	0.07574993061177228	0.13936972801183406	0.24878102570462085	0.42354869056601746	0.5755500723531726	0.7199166080110155	0.08161210925132852	0.5259029395516668	0.8632464905530558	0.08357610862711079	0.5385588193527973	0.8840205593051736	0.1195522320630182	0.32796272212542393	0.4078251204370091	0.592174879562991	0.6720372778745761	0.8804477679369815	0.7834043634255135	0.9786521678242057	0.9980521904093451	0.019535751729361707	0.1379693223685037	0.350485811272775	0.02034530097069602	0.1489427934728202	0.7539023255432731	0.13882592722635376	0.5788958397481594	0.9345011776717425
PMC Open Access	PMC:PMC12966028	Evaluation of the diagnostic accuracy of COVID-19 antigen tests: A systematic review and meta-analysis	pmc open access:PMC12966028:T2:table-2-statistical-data-of-included-studies:1:overall	Overall structured 2 x 2 data	14	0.5714285714285714	continuity-corrected bivariate REML	manifest source_sheet where recorded; otherwise all group-matched rows	PMC Open Access|PMC:PMC12966028|pmc open access:PMC12966028:T2:table-2-statistical-data-of-included-studies:1:overall	0.42.0	canonical	20000	3215657906	0.42000000000000004	0.9814538950336537	0.7758840118785374	0.989374254448821	0.5453442690739352	0.555649401192947	0.33203421740866956	0.6679657825913304	0.9814388635370719	0.14091846837699978	0.1332836887760222	0.5866391525976905	-0.8481702062576315	-0.39481474243596315	0.4004124272944347	0.5419767976093133	0.6663916268396008	0.40797884579255217	0.5522182960929908	0.6789841379321752	0.27919722287830834	0.33205661528923464	0.36944975246959105	0.6305502475304089	0.6679433847107654	0.7208027771216917	0.960181634246364	0.9811452437931252	0.9911241213270401	0.08946754652076375	0.14164183357133092	0.20564388465963435	0.07324523980595289	0.1349611307749234	0.24145878219962796	0.4346900546634678	0.588522528094121	0.7330732533532133	0.08167831193967118	0.5269843848096324	0.8669984199011295	0.08322175127428727	0.5369425782263184	0.8833817098167412	0.1220468290538621	0.335446129413993	0.4171045598215577	0.5828954401784422	0.664553870586007	0.8779531709461379	0.7903122806772429	0.9794959981785369	0.9981306475702726	0.02034056180002023	0.14294189283340913	0.3599197492834014	0.01963678343705809	0.14426109357544398	0.7408853940740138	0.1433484500605227	0.5918918080224438	0.9426165547899623
PMC Open Access	PMC:PMC12966028	Evaluation of the diagnostic accuracy of COVID-19 antigen tests: A systematic review and meta-analysis	pmc open access:PMC12966028:T2:table-2-statistical-data-of-included-studies:1:overall	Overall structured 2 x 2 data	14	0.5714285714285714	continuity-corrected bivariate REML	manifest source_sheet where recorded; otherwise all group-matched rows	PMC Open Access|PMC:PMC12966028|pmc open access:PMC12966028:T2:table-2-statistical-data-of-included-studies:1:overall	0.42.0	canonical	20000	3215657906	0.43	0.9858150371789197	0.7758840118785374	0.989374254448821	0.5460447236031596	0.5539018000433032	0.33968680007194313	0.6603131999280569	0.9821698253718152	0.1459457041033387	0.12907783188545363	0.5996007318125751	-0.8567372052934661	-0.3862143053663446	0.40073222688632887	0.5426843514661669	0.6677856754215602	0.40649839145596056	0.5504930752721646	0.6773944910929178	0.2855686028134907	0.3396829920453645	0.37798932263950974	0.6220106773604903	0.6603170079546355	0.7144313971865093	0.9617170794114711	0.9818875553599952	0.9914769773558292	0.09285768008950127	0.146690468767762	0.2124092655347044	0.0708344027473672	0.13070709789090795	0.23436328284217636	0.44593712888600023	0.6014958539993045	0.7460627942952728	0.08167534212933675	0.5277982065477895	0.8703782638626806	0.08285057444758083	0.5353927325537409	0.8829021987262626	0.1243641987444329	0.3429891144369819	0.4265443804999438	0.5734556195000561	0.6570108855630181	0.875635801255567	0.7970133193003481	0.9803019369393777	0.9982054670496205	0.02117222039868155	0.1480288754783668	0.3694003371073672	0.01895668448680629	0.13974188216281846	0.7278613805061672	0.1479725854725083	0.6048854994535812	0.9502105423548473
PMC Open Access	PMC:PMC12966028	Evaluation of the diagnostic accuracy of COVID-19 antigen tests: A systematic review and meta-analysis	pmc open access:PMC12966028:T2:table-2-statistical-data-of-included-studies:1:overall	Overall structured 2 x 2 data	14	0.5714285714285714	continuity-corrected bivariate REML	manifest source_sheet where recorded; otherwise all group-matched rows	PMC Open Access|PMC:PMC12966028|pmc open access:PMC12966028:T2:table-2-statistical-data-of-included-studies:1:overall	0.42.0	canonical	20000	3215657906	0.44	0.9895875212220556	0.7758840118785374	0.989374254448821	0.5463684834305513	0.5521173940793364	0.3473393827352167	0.6526606172647833	0.982868578098452	0.15109083061685213	0.1250161648980483	0.612563390019434	-0.8645713563240074	-0.37702413120262157	0.40071644430117187	0.5429649672267347	0.6687667968042439	0.4049327984717526	0.5486780659443032	0.6758035873152223	0.29194764424831215	0.3472960507987214	0.38652603218376697	0.613473967816233	0.6527039492012785	0.7080523557516878	0.9631873195895452	0.9825971740568643	0.9918140289278915	0.09634237901818296	0.1518571825331629	0.21929584346168116	0.06851170433845677	0.1265986443250579	0.22748254907297824	0.4572927988206179	0.6144684566313049	0.7588796478623591	0.08170931096873527	0.5281440055679025	0.8731625932287619	0.0825690595490041	0.5337011575446	0.8823500443401722	0.12673385947136473	0.3505157838691945	0.43596173961712814	0.5640382603828719	0.6494842161308054	0.8732661405286353	0.8035166356044168	0.981072480303781	0.9982768961079709	0.02203209381872044	0.15323426496564185	0.3789279216198064	0.018303198805994455	0.13537578303336306	0.7148388136039194	0.15270298045678324	0.6178752148839809	0.9572813262167951
PMC Open Access	PMC:PMC12966028	Evaluation of the diagnostic accuracy of COVID-19 antigen tests: A systematic review and meta-analysis	pmc open access:PMC12966028:T2:table-2-statistical-data-of-included-studies:1:overall	Overall structured 2 x 2 data	14	0.5714285714285714	continuity-corrected bivariate REML	manifest source_sheet where recorded; otherwise all group-matched rows	PMC Open Access|PMC:PMC12966028|pmc open access:PMC12966028:T2:table-2-statistical-data-of-included-studies:1:overall	0.42.0	canonical	20000	3215657906	0.45	0.9927744539878083	0.7758840118785374	0.989374254448821	0.5463195293884497	0.5502957164076653	0.3549919653984903	0.6450080346015097	0.9835372047178921	0.15635804400012682	0.12109045771266651	0.6255252080296985	-0.8716839962751418	-0.3672492459581098	0.4004807229752666	0.542957488890877	0.6693378932228261	0.4033954755449264	0.5469092065271302	0.6742094244409776	0.2982856226658448	0.35494477904015986	0.3950230341047182	0.6049769658952818	0.6450552209598401	0.7017143773341552	0.9645964219627703	0.9832762131358427	0.9921363146092784	0.09992565602272335	0.1571461663537873	0.22630690461555786	0.06627188761242618	0.12262747131546103	0.22080542284148919	0.46875988376771444	0.6274383540947173	0.7715176454764905	0.08184657940752599	0.528210796764452	0.8751896806893018	0.08244226982147056	0.5320551859918614	0.8815594289053389	0.12903259997761343	0.35809683291922345	0.4456047531903724	0.5543952468096276	0.6419031670807765	0.8709674000223862	0.8098308534185962	0.9818099099229693	0.9983451600933172	0.02292164265885699	0.15856224411029302	0.3885028531434217	0.017674671924175777	0.13115413047072938	0.7018251593407345	0.15754453848298422	0.6308588603458471	0.9638265873176058
PMC Open Access	PMC:PMC12966028	Evaluation of the diagnostic accuracy of COVID-19 antigen tests: A systematic review and meta-analysis	pmc open access:PMC12966028:T2:table-2-statistical-data-of-included-studies:1:overall	Overall structured 2 x 2 data	14	0.5714285714285714	continuity-corrected bivariate REML	manifest source_sheet where recorded; otherwise all group-matched rows	PMC Open Access|PMC:PMC12966028|pmc open access:PMC12966028:T2:table-2-statistical-data-of-included-studies:1:overall	0.42.0	canonical	20000	3215657906	0.46	0.9953784388202257	0.7758840118785374	0.989374254448821	0.5459015703333716	0.5484362017931618	0.3626445480617639	0.6373554519382361	0.9841776124077856	0.16175174186140517	0.11729309644791806	0.6384838559036429	-0.8780853423723076	-0.3568945829165828	0.39982804358086416	0.5425158566179928	0.6694569824068902	0.40168445285469634	0.5450347681440747	0.6725652840143549	0.3046431119985582	0.36258258468556537	0.40351377623530343	0.5964862237646965	0.6374174153144346	0.6953568880014418	0.9659481223472776	0.9839266075577348	0.9924447839194908	0.10361175410644194	0.16256181247403287	0.2334458550580531	0.06411010785987246	0.11878590059929761	0.2143214959115535	0.4803411278984394	0.6404031500454417	0.7839700069726268	0.08192122396050319	0.5279157118729936	0.8771271156937215	0.0823015857743518	0.530366834647038	0.8811996337125185	0.1313607358167655	0.36569270336661375	0.4550614022426242	0.5449385977573757	0.6343072966333863	0.868639264183234	0.8159641022445573	0.9825163154674901	0.9984104648158556	0.023842430102542705	0.1640171950899133	0.3981254854914229	0.01706958456435728	0.1270689016509276	0.688826931069706	0.16250244007372264	0.6438339208605381	0.9698435068922892
PMC Open Access	PMC:PMC12966028	Evaluation of the diagnostic accuracy of COVID-19 antigen tests: A systematic review and meta-analysis	pmc open access:PMC12966028:T2:table-2-statistical-data-of-included-studies:1:overall	Overall structured 2 x 2 data	14	0.5714285714285714	continuity-corrected bivariate REML	manifest source_sheet where recorded; otherwise all group-matched rows	PMC Open Access|PMC:PMC12966028|pmc open access:PMC12966028:T2:table-2-statistical-data-of-included-studies:1:overall	0.42.0	canonical	20000	3215657906	0.47000000000000003	0.9974015885677396	0.7758840118785374	0.989374254448821	0.5451180568319224	0.5465381879075483	0.3702971307250375	0.6297028692749624	0.9847915506903924	0.16727653557997788	0.11361702543263692	0.6514365635476842	-0.8837845631351027	-0.34596502502005544	0.3990992674019183	0.5417938543938352	0.669124825679283	0.4001389931361765	0.5432053253212146	0.6708680168036835	0.310968102526149	0.3702085709118359	0.4120712527869699	0.5879287472130301	0.6297914290881641	0.689031897473851	0.9672458582662881	0.9845501324062933	0.99274030667476	0.10740516332060598	0.16810872606166252	0.24071622625509048	0.06202189217943382	0.11506681607457003	0.20802104625080953	0.4920391893631351	0.6533600041588539	0.796229311215805	0.08169660290115775	0.5272416732929626	0.8785247564605579	0.08190943731949875	0.5286152331580675	0.8808134722565583	0.13360333096770083	0.37330559626386395	0.46452611226408974	0.5354738877359103	0.6266944037361359	0.8663966690322984	0.8219240521753495	0.9831936144030606	0.9984729986204868	0.024796131085186253	0.16960371146545838	0.40779617601110807	0.01648653890868251	0.1231126566310742	0.6758497867999232	0.16758216518927435	0.6567974306834238	0.9753287692159014
PMC Open Access	PMC:PMC12966028	Evaluation of the diagnostic accuracy of COVID-19 antigen tests: A systematic review and meta-analysis	pmc open access:PMC12966028:T2:table-2-statistical-data-of-included-studies:1:overall	Overall structured 2 x 2 data	14	0.5714285714285714	continuity-corrected bivariate REML	manifest source_sheet where recorded; otherwise all group-matched rows	PMC Open Access|PMC:PMC12966028|pmc open access:PMC12966028:T2:table-2-statistical-data-of-included-studies:1:overall	0.42.0	canonical	20000	3215657906	0.48000000000000004	0.998845535995202	0.7758840118785374	0.989374254448821	0.5439721935465338	0.5446009157006902	0.37794971338831107	0.6220502866116889	0.9853806273933161	0.17293726345544713	0.11005569563306829	0.6643800874661199	-0.8887898403621337	-0.3344654485290821	0.39791550123901237	0.5406413458959258	0.6683769360982228	0.39837541131176846	0.5412662182619223	0.6691494450463594	0.31730649078756173	0.3778432983135069	0.42057164383850026	0.5794283561614997	0.6221567016864931	0.6826935092124382	0.9684927981396032	0.9851484190664331	0.9930236811790851	0.11131063901041396	0.17379173826848013	0.24812168090182138	0.060003103712960734	0.11146361192631465	0.20189498068940903	0.503856627109039	0.6663055987451125	0.8082874631291114	0.08135757947125556	0.526140157326108	0.8791683437064376	0.08145161242593406	0.5267482692425381	0.8801844850119657	0.13573255131040668	0.38079571869764645	0.47408686583886034	0.5259131341611396	0.6192042813023535	0.8642674486895933	0.827717945895526	0.9838435693712361	0.9985329342009838	0.02578454246231575	0.17532661108246567	0.4175152856280996	0.01592424651022949	0.1192784849373171	0.6628986151795097	0.1727895176292132	0.6697459396835935	0.9802785619808957
PMC Open Access	PMC:PMC12966028	Evaluation of the diagnostic accuracy of COVID-19 antigen tests: A systematic review and meta-analysis	pmc open access:PMC12966028:T2:table-2-statistical-data-of-included-studies:1:overall	Overall structured 2 x 2 data	14	0.5714285714285714	continuity-corrected bivariate REML	manifest source_sheet where recorded; otherwise all group-matched rows	PMC Open Access|PMC:PMC12966028|pmc open access:PMC12966028:T2:table-2-statistical-data-of-included-studies:1:overall	0.42.0	canonical	20000	3215657906	0.49	0.9997114417528099	0.7758840118785374	0.989374254448821	0.5424669504425612	0.5426235289369553	0.38560229605158464	0.6143977039484154	0.9859463227097166	0.17873900483966793	0.10660301869056227	0.6773106733030316	-0.8931084230622477	-0.3224007684497783	0.39649396271302684	0.5392187897250886	0.6670817154502261	0.39660840733986963	0.5393744306653806	0.6672742629419357	0.32368118922437566	0.3854765992570597	0.42912712999312486	0.5708728700068751	0.6145234007429403	0.6763188107756243	0.9696918671112807	0.9857229694768942	0.993295641425474	0.11533322170231518	0.1796159202643138	0.2556660190753797	0.058049909938904395	0.10797014638860883	0.19593478313649232	0.5157958851197167	0.6792361011479918	0.8201356569033947	0.08121015266205422	0.5248344851269847	0.8791524156003372	0.0812335932853456	0.5249859741594876	0.8794061755049091	0.13779188475111018	0.38837017898888454	0.4835821126200763	0.5164178873799238	0.6116298210111155	0.8622081152488892	0.8333526280432548	0.9844678035066496	0.998590430192632	0.0268095943085441	0.1811909499288195	0.4272831788912469	0.015381517623833144	0.11555995791225192	0.649977611562069	0.17813065168639852	0.6826754754960607	0.9846885743600189
PMC Open Access	PMC:PMC12966028	Evaluation of the diagnostic accuracy of COVID-19 antigen tests: A systematic review and meta-analysis	pmc open access:PMC12966028:T2:table-2-statistical-data-of-included-studies:1:overall	Overall structured 2 x 2 data	14	0.5714285714285714	continuity-corrected bivariate REML	manifest source_sheet where recorded; otherwise all group-matched rows	PMC Open Access|PMC:PMC12966028|pmc open access:PMC12966028:T2:table-2-statistical-data-of-included-studies:1:overall	0.42.0	canonical	20000	3215657906	0.5	1.0	0.7758840118785374	0.989374254448821	0.5406050729230523	0.5406050729230523	0.3932548787148582	0.6067451212851418	0.9864900016168858	0.18468709533812516	0.1032533258625023	0.6902240137521797	-0.8967466741374976	-0.3097759862478203	0.3948213381612431	0.5374105247008175	0.6654144606027613	0.3948213381612431	0.5374105247008175	0.6654144606027613	0.3300480562831147	0.3931012688706247	0.43764422819590654	0.5623557718040935	0.6068987311293753	0.6699519437168853	0.9708457699587051	0.9862751687195347	0.9935568634441676	0.11947825880754281	0.18558659832999275	0.2633531847370837	0.056158754491712565	0.10458070043280657	0.1901324677316168	0.5278592737361514	0.6921471215058543	0.8317643351181642	0.0808001395879721	0.5230589276189992	0.8784934741591426	0.0808001395879721	0.5230589276189992	0.8784934741591426	0.1399538359699636	0.39587624293162527	0.49310135820328416	0.5068986417967158	0.6041237570683747	0.8600461640300362	0.8388345721846948	0.9850678139710749	0.9986456325742709	0.027873362496824632	0.1872020370328395	0.4371002240182056	0.014857251764056313	0.11195108610193055	0.6370903453428728	0.1836121013179079	0.695581501026594	0.9885539927810746
PMC Open Access	PMC:PMC12979143	Diagnostic accuracy of initial serum β-hCG in predicting pregnancy outcomes post-SET in IVF/ICSI cycles: a systematic review and meta-analysis	pmc open access:PMC12979143:T2:table-2-the-contingency-table-tp-fp-fn-and-tn-of-the-study-entities-included-in-:1:overall	Overall structured 2 x 2 data	10	0.2	continuity-corrected bivariate REML	manifest source_sheet where recorded; otherwise all group-matched rows	PMC Open Access|PMC:PMC12979143|pmc open access:PMC12979143:T2:table-2-the-contingency-table-tp-fp-fn-and-tn-of-the-study-entities-included-in-:1:overall	0.42.0	canonical	20000	206568662	0.01	0.08079313589591118	0.9109691676344748	0.8651041294712363	0.02181517467113481	0.27001272359622375	0.14265660349982084	0.8573433965001791	0.0638574833050486	0.0010384500857995077	0.3425710707950218	0.011789833395958021	0.2617779348991106	-0.06900330249995316	0.014925027062212099	0.021791767294648243	0.02918881983848127	0.18473137472273102	0.2697230037304579	0.3612784615278001	0.08893162870849551	0.1425745857559929	0.22395504685467416	0.7760449531453257	0.8574254142440071	0.9110683712915045	0.040093340985884234	0.06377200433451871	0.10385976703631711	0.0007344386162032751	0.0010432752298790027	0.0014967916155243322	0.24271999028229987	0.3422398540550987	0.4811126995677425	0.008705473941891168	0.011837633702331336	0.016203556095566365	0.003709884766664693	0.021552171486308294	0.045131922821719656	0.045918316271870874	0.26675745714431437	0.558610856247303	0.035359249097473205	0.14297289853414086	0.4906984260362296	0.5093015739637702	0.8570271014658591	0.9646407509025267	0.017164958415205055	0.06342752224901022	0.26859179513116577	0.0003465435278717425	0.0010653995837014963	0.0036705294690716176	0.12521204608784242	0.34090325157269197	0.8394366853254253	0.0044832754958712496	0.012056398255689937	0.034979559149856336
PMC Open Access	PMC:PMC12979143	Diagnostic accuracy of initial serum β-hCG in predicting pregnancy outcomes post-SET in IVF/ICSI cycles: a systematic review and meta-analysis	pmc open access:PMC12979143:T2:table-2-the-contingency-table-tp-fp-fn-and-tn-of-the-study-entities-included-in-:1:overall	Overall structured 2 x 2 data	10	0.2	continuity-corrected bivariate REML	manifest source_sheet where recorded; otherwise all group-matched rows	PMC Open Access|PMC:PMC12979143|pmc open access:PMC12979143:T2:table-2-the-contingency-table-tp-fp-fn-and-tn-of-the-study-entities-included-in-:1:overall	0.42.0	canonical	20000	206568662	0.02	0.14144054254182067	0.9109691676344748	0.8651041294712363	0.042919597464361366	0.3034462162902906	0.15041733647087793	0.849582663529122	0.12112555494038363	0.0020958721543515445	0.5325876075171863	0.02167009345606279	0.39114706497536555	-0.11977044908575789	0.02947186532446897	0.04286981122140906	0.057138994011100154	0.20836928927754095	0.303094222144499	0.4039788944828565	0.09738846894272692	0.1503359362225438	0.23064769229113252	0.7693523077088674	0.8496640637774562	0.902611531057273	0.07782112866044491	0.1209733237245376	0.18973149938832415	0.0014827545590541569	0.0021056002393741425	0.003019518172701129	0.3944548809752595	0.5321521978791361	0.7009094393454608	0.016071768542329275	0.02175659419365434	0.029627453886184426	0.0073576320639807055	0.042401866678155375	0.08652806176815728	0.05201925792815185	0.299785803392391	0.6117627959647635	0.04456824911480151	0.15078436393580333	0.4943165206612086	0.5056834793387909	0.8492156360641967	0.9554317508851985	0.03408324506008169	0.12035957583493552	0.4259292399875225	0.0006999118727106365	0.00215020443756616	0.007388295298899756	0.21447285703430746	0.5303935717394435	0.9788241002380619	0.008344859681484252	0.02215238087310395	0.06293272423024993
PMC Open Access	PMC:PMC12979143	Diagnostic accuracy of initial serum β-hCG in predicting pregnancy outcomes post-SET in IVF/ICSI cycles: a systematic review and meta-analysis	pmc open access:PMC12979143:T2:table-2-the-contingency-table-tp-fp-fn-and-tn-of-the-study-entities-included-in-:1:overall	Overall structured 2 x 2 data	10	0.2	continuity-corrected bivariate REML	manifest source_sheet where recorded; otherwise all group-matched rows	PMC Open Access|PMC:PMC12979143|pmc open access:PMC12979143:T2:table-2-the-contingency-table-tp-fp-fn-and-tn-of-the-study-entities-included-in-:1:overall	0.42.0	canonical	20000	206568662	0.03	0.1943918578315762	0.9109691676344748	0.8651041294712363	0.06334381303954617	0.3258563076979702	0.15817806944193508	0.841821930558065	0.17277410911293462	0.0031727909122005564	0.6640115917915494	0.030904366079094463	0.46961973395997325	-0.16348749175248173	0.043646864254224024	0.06327778979535034	0.08386016547352908	0.22453031079131036	0.3255166677308835	0.43139752049793506	0.1057576398766154	0.1580834883160692	0.2373778413730583	0.7626221586269416	0.8419165116839309	0.8942423601233845	0.11338671945011103	0.1725697114263243	0.26191593088171317	0.0022453449011451427	0.0031875015977488414	0.004568859625284636	0.510047561790193	0.6635495657781334	0.8296237975622063	0.022992155226644728	0.03102634851298581	0.04209447742830289	0.010924807660936888	0.06260649623881337	0.12507753173342015	0.056199924126463636	0.3220633669392496	0.6434298901643765	0.05374398481100417	0.15843765585863484	0.49739360287780043	0.5026063971221988	0.8415623441413651	0.9462560151889957	0.05076013925592861	0.1717453385126132	0.5292770148796967	0.0010603086511110536	0.0032549496079118776	0.01115421522792407	0.2896172393864987	0.6616349890942155	0.9961212353637371	0.012006118638334914	0.03158438273881592	0.0883512679248224
PMC Open Access	PMC:PMC12979143	Diagnostic accuracy of initial serum β-hCG in predicting pregnancy outcomes post-SET in IVF/ICSI cycles: a systematic review and meta-analysis	pmc open access:PMC12979143:T2:table-2-the-contingency-table-tp-fp-fn-and-tn-of-the-study-entities-included-in-:1:overall	Overall structured 2 x 2 data	10	0.2	continuity-corrected bivariate REML	manifest source_sheet where recorded; otherwise all group-matched rows	PMC Open Access|PMC:PMC12979143|pmc open access:PMC12979143:T2:table-2-the-contingency-table-tp-fp-fn-and-tn-of-the-study-entities-included-in-:1:overall	0.42.0	canonical	20000	206568662	0.04	0.24229218908241482	0.9109691676344748	0.8651041294712363	0.08311525696900957	0.34303729428412655	0.16593880241299216	0.8340611975870078	0.21959159747754103	0.004269750594949009	0.759421070512142	0.0397566860098042	0.5171288814297272	-0.20253550307261062	0.05744785405555214	0.08302634478633716	0.10955762664832751	0.23710155194483576	0.3426703316386978	0.45217151680883066	0.11413552167164281	0.16584949964828144	0.24412214027325943	0.7558778597267405	0.8341505003517184	0.8858644783283572	0.14697081019564043	0.21934649937703357	0.3234439858229484	0.0030226220095513757	0.004289525461806393	0.006145519905654965	0.6022075504404477	0.7589724333887798	0.9080874188499329	0.029653421699167567	0.03991215817496996	0.05398533247495898	0.014436109776396363	0.08212689630312542	0.16121900373529874	0.05958140801429621	0.3389580845100634	0.6653908421309475	0.06297914993895433	0.16611548465044623	0.5006028480172803	0.49939715198271956	0.8338845153495538	0.9370208500610456	0.06720077073896907	0.21835764104733207	0.6023549300230986	0.0014279456608239718	0.004380189993398398	0.014969230923437318	0.3553895582747043	0.7562750217049545	0.9986495364650007	0.015555337065251064	0.040623290727178046	0.11217490809612407
PMC Open Access	PMC:PMC12979143	Diagnostic accuracy of initial serum β-hCG in predicting pregnancy outcomes post-SET in IVF/ICSI cycles: a systematic review and meta-analysis	pmc open access:PMC12979143:T2:table-2-the-contingency-table-tp-fp-fn-and-tn-of-the-study-entities-included-in-:1:overall	Overall structured 2 x 2 data	10	0.2	continuity-corrected bivariate REML	manifest source_sheet where recorded; otherwise all group-matched rows	PMC Open Access|PMC:PMC12979143|pmc open access:PMC12979143:T2:table-2-the-contingency-table-tp-fp-fn-and-tn-of-the-study-entities-included-in-:1:overall	0.42.0	canonical	20000	206568662	0.05	0.28639695711595625	0.9109691676344748	0.8651041294712363	0.10225868977333136	0.35705229134794514	0.17369953538404928	0.8263004646159507	0.2622255625555716	0.00538731588435601	0.8300862406504472	0.04835126533726368	0.543689283534491	-0.23804569177869256	0.0708828492169355	0.10213989979274568	0.1342310741117493	0.2474986114752486	0.35663751745585526	0.46868889761772814	0.1225521856728974	0.17362377030625747	0.2508745366829289	0.7491254633170711	0.8263762296937425	0.8774478143271025	0.17873450875288419	0.26194885092252607	0.376513210139028	0.0038150142893837624	0.0054122384952210705	0.007750227991230183	0.6773007812024217	0.8296729983799216	0.9555421430013886	0.03614358045009179	0.04853880983691554	0.06547885107868606	0.017873362514139856	0.10102708823071457	0.19515727290177037	0.062407655074712604	0.35275196094283495	0.6814222988505957	0.07216750094541684	0.17385740582655454	0.5039974903765154	0.49600250962348363	0.8261425941734455	0.927832499054583	0.08341012492104476	0.2608321036443837	0.6567629621108875	0.0018030432958168192	0.0055265012743990136	0.018834308766595094	0.4140824479814733	0.8232344483567327	0.9993456887036738	0.019034266282236388	0.049396526082633785	0.13484453401126795
PMC Open Access	PMC:PMC12979143	Diagnostic accuracy of initial serum β-hCG in predicting pregnancy outcomes post-SET in IVF/ICSI cycles: a systematic review and meta-analysis	pmc open access:PMC12979143:T2:table-2-the-contingency-table-tp-fp-fn-and-tn-of-the-study-entities-included-in-:1:overall	Overall structured 2 x 2 data	10	0.2	continuity-corrected bivariate REML	manifest source_sheet where recorded; otherwise all group-matched rows	PMC Open Access|PMC:PMC12979143|pmc open access:PMC12979143:T2:table-2-the-contingency-table-tp-fp-fn-and-tn-of-the-study-entities-included-in-:1:overall	0.42.0	canonical	20000	206568662	0.060000000000000005	0.32744491915447627	0.9109691676344748	0.8651041294712363	0.12079655314191068	0.3689064819018413	0.18146026835510637	0.8185397316448937	0.30121276990016305	0.0065260728776070755	0.882768331627543	0.05676082157511965	0.5553234124730667	-0.27068409757935663	0.0839867046695952	0.12064844361709731	0.1579997167362002	0.2564910913458804	0.3684541630043735	0.4825230366810543	0.13096065838435442	0.18138280699130332	0.2576630754240023	0.7423369245759976	0.8186171930086967	0.8690393416156456	0.20882191845236558	0.3009116972121829	0.42275577919986446	0.004622966971146098	0.006556228840137879	0.009383739028301558	0.7392248365866144	0.8824024973324374	0.9827146861205349	0.042514285242798745	0.05697935499588419	0.0766794695481944	0.021230035737425358	0.1193454695330218	0.22747153590328614	0.06483544100255172	0.36447494693517923	0.6946864116586692	0.08129860476877672	0.1814855005071226	0.5075791840189735	0.49242081598102644	0.8185144994928775	0.9187013952312232	0.09939304792984692	0.2996962927430177	0.6988453494220137	0.0021858309868613363	0.00669448089507506	0.02275044066853329	0.46637093482213554	0.86891161790514	0.9996695332490819	0.02246754375989794	0.05797867161500395	0.1566167607311518
PMC Open Access	PMC:PMC12979143	Diagnostic accuracy of initial serum β-hCG in predicting pregnancy outcomes post-SET in IVF/ICSI cycles: a systematic review and meta-analysis	pmc open access:PMC12979143:T2:table-2-the-contingency-table-tp-fp-fn-and-tn-of-the-study-entities-included-in-:1:overall	Overall structured 2 x 2 data	10	0.2	continuity-corrected bivariate REML	manifest source_sheet where recorded; otherwise all group-matched rows	PMC Open Access|PMC:PMC12979143|pmc open access:PMC12979143:T2:table-2-the-contingency-table-tp-fp-fn-and-tn-of-the-study-entities-included-in-:1:overall	0.42.0	canonical	20000	206568662	0.06999999999999999	0.3659236509002231	0.9109691676344748	0.8651041294712363	0.1387492650080971	0.3791754500337832	0.18922100132616348	0.8107789986738365	0.337001925195901	0.007686630112250679	0.9219208180294763	0.0650332651035578	0.5559971671292532	-0.3008903857966653	0.09674784769002967	0.13857531238746224	0.18085501417010613	0.26439353524161807	0.3787000704834128	0.49424248398587417	0.13944895404346744	0.18915182967061	0.2645115090299311	0.735488490970069	0.8108481703293899	0.8605510459565325	0.23736232390339526	0.3366823155226389	0.4634093288870867	0.005446942944936712	0.00772210714454114	0.011046835516932106	0.7906263315241263	0.9216084697435654	0.9958457063763138	0.048799686253366906	0.06528192187504801	0.08765575566907087	0.024513276243478186	0.13703320319328838	0.25826878862569935	0.06699013901717507	0.3744857782659515	0.7057996606404702	0.09039368712723557	0.1892141836459174	0.51133439567219	0.4886656043278099	0.8107858163540826	0.9096063128727644	0.11515425143938902	0.33539174603828353	0.7323643350470472	0.002576547669500203	0.007884749101673258	0.02671864491904102	0.5123907365746859	0.8993403210089039	0.99976982178556	0.025871578557831797	0.06641885424453536	0.17765913600503958
PMC Open Access	PMC:PMC12979143	Diagnostic accuracy of initial serum β-hCG in predicting pregnancy outcomes post-SET in IVF/ICSI cycles: a systematic review and meta-analysis	pmc open access:PMC12979143:T2:table-2-the-contingency-table-tp-fp-fn-and-tn-of-the-study-entities-included-in-:1:overall	Overall structured 2 x 2 data	10	0.2	continuity-corrected bivariate REML	manifest source_sheet where recorded; otherwise all group-matched rows	PMC Open Access|PMC:PMC12979143|pmc open access:PMC12979143:T2:table-2-the-contingency-table-tp-fp-fn-and-tn-of-the-study-entities-included-in-:1:overall	0.42.0	canonical	20000	206568662	0.08	0.4021791902022728	0.9109691676344748	0.8651041294712363	0.15613546603697437	0.3882236322531937	0.1969817342972206	0.8030182657027793	0.36997102127649545	0.008869619650567515	0.9506498394547902	0.07320265626669671	0.5484706492525174	-0.3289765339355761	0.10917084326916171	0.1559361708033874	0.2028367206703494	0.27144826467589017	0.38772809385030726	0.5043441471159518	0.14788056546968542	0.1969002667359107	0.27124996513647576	0.7287500348635242	0.8030997332640892	0.8521194345303146	0.264472048086413	0.36963757644212036	0.49942937505810153	0.0062874236447787845	0.008910507649162576	0.012740328560824594	0.8334200480183722	0.9503934075278033	0.9994074371589314	0.05502417045768217	0.07348072363882317	0.09845623048978469	0.02772415119599455	0.1541826622254941	0.2872744517266512	0.06893482276407914	0.3833680756777822	0.7142946694536058	0.09964249414240416	0.19682620035552073	0.5146282660062937	0.48537173399370626	0.8031737996444792	0.9003575058575958	0.13069831730083512	0.3682908211888687	0.7596923968462471	0.002975442281398109	0.00909795004083728	0.030739967069314273	0.5519629245918994	0.918365586875888	0.9998225196332776	0.02925819858493269	0.07475198762878496	0.19808928957590394
PMC Open Access	PMC:PMC12979143	Diagnostic accuracy of initial serum β-hCG in predicting pregnancy outcomes post-SET in IVF/ICSI cycles: a systematic review and meta-analysis	pmc open access:PMC12979143:T2:table-2-the-contingency-table-tp-fp-fn-and-tn-of-the-study-entities-included-in-:1:overall	Overall structured 2 x 2 data	10	0.2	continuity-corrected bivariate REML	manifest source_sheet where recorded; otherwise all group-matched rows	PMC Open Access|PMC:PMC12979143|pmc open access:PMC12979143:T2:table-2-the-contingency-table-tp-fp-fn-and-tn-of-the-study-entities-included-in-:1:overall	0.42.0	canonical	20000	206568662	0.09	0.43646981706410287	0.9109691676344748	0.8651041294712363	0.17297222710885676	0.3962982555640334	0.20474246726827772	0.7952575327317223	0.4004407399256032	0.010075698227432388	0.9712078270093993	0.0812945499566724	0.5347380099452965	-0.35517526710743047	0.12122470622992397	0.17273721168147696	0.22396324593682548	0.277739035989561	0.3957598095634357	0.5131242463529447	0.15631813337269398	0.2046786461828356	0.2779962012795878	0.7220037987204121	0.7953213538171644	0.8436818666273059	0.2902560369955372	0.40009727288273245	0.5315653663128195	0.007144909986629216	0.010122089337993741	0.014465059186353407	0.869051755689209	0.9708986200190584	0.9998668316901703	0.06120613694397019	0.08160142791827937	0.10911708704397424	0.03086374841487596	0.17073353782761064	0.31503833277138116	0.07071221699241372	0.39116917402454787	0.7217872128947522	0.10867395562640157	0.20460344203636033	0.5183975981774893	0.4816024018225103	0.7953965579636397	0.8913260443735984	0.1460297019832443	0.39870973400458865	0.7823997157343101	0.003382774291252655	0.010334752922019835	0.03481548085039765	0.5838827248508646	0.9316334614874675	0.999792126154832	0.032636429578437175	0.08300425606353723	0.2179940549695721
PMC Open Access	PMC:PMC12979143	Diagnostic accuracy of initial serum β-hCG in predicting pregnancy outcomes post-SET in IVF/ICSI cycles: a systematic review and meta-analysis	pmc open access:PMC12979143:T2:table-2-the-contingency-table-tp-fp-fn-and-tn-of-the-study-entities-included-in-:1:overall	Overall structured 2 x 2 data	10	0.2	continuity-corrected bivariate REML	manifest source_sheet where recorded; otherwise all group-matched rows	PMC Open Access|PMC:PMC12979143|pmc open access:PMC12979143:T2:table-2-the-contingency-table-tp-fp-fn-and-tn-of-the-study-entities-included-in-:1:overall	0.42.0	canonical	20000	206568662	0.09999999999999999	0.4689955935892812	0.9109691676344748	0.8651041294712363	0.1892752251976602	0.40357570046471763	0.21250320023933483	0.7874967997606652	0.4286849170311235	0.011305548466048792	0.9852752000646148	0.08932891572742774	0.5162796064753336	-0.3796666778618535	0.13297354305785045	0.1890547605296969	0.24429122471454084	0.28352834200463906	0.4031056221292773	0.5208817056146517	0.1647183020181246	0.21246834171694873	0.284840100638011	0.715159899361989	0.7875316582830513	0.8352816979818755	0.31480921735055806	0.4283345315094018	0.5604133929521217	0.008019923363906294	0.011357537156787957	0.016221899735267123	0.8986470942965036	0.9841062899435611	0.9999534063843051	0.06736005967634189	0.08966409055276695	0.11966640795406427	0.03394328199991454	0.1868120369534482	0.3416070509832758	0.07237441558915811	0.39832365059925745	0.728380086407454	0.11778658248293285	0.21229671728313698	0.5226026702709808	0.4773973297290191	0.7877032827168631	0.8822134175170672	0.161152740833273	0.42691875501511956	0.8015668784379737	0.0037988142616264984	0.011595853248402814	0.03894628912900899	0.6053035097450973	0.9391872058897754	0.9998596133647731	0.036013467332195716	0.09119611071942328	0.23743992895266589
PMC Open Access	PMC:PMC12979143	Diagnostic accuracy of initial serum β-hCG in predicting pregnancy outcomes post-SET in IVF/ICSI cycles: a systematic review and meta-analysis	pmc open access:PMC12979143:T2:table-2-the-contingency-table-tp-fp-fn-and-tn-of-the-study-entities-included-in-:1:overall	Overall structured 2 x 2 data	10	0.2	continuity-corrected bivariate REML	manifest source_sheet where recorded; otherwise all group-matched rows	PMC Open Access|PMC:PMC12979143|pmc open access:PMC12979143:T2:table-2-the-contingency-table-tp-fp-fn-and-tn-of-the-study-entities-included-in-:1:overall	0.42.0	canonical	20000	206568662	0.11	0.499915958164528	0.9109691676344748	0.8651041294712363	0.205058893418839	0.4101867325294541	0.22026393321039195	0.779736066789608	0.4549387953772566	0.012559880166284872	0.994133223531448	0.09732186829316207	0.49421726536691996	-0.4025940898713659	0.14435243813589405	0.2048332763472826	0.2639399491333403	0.28875341100510743	0.4097354225284996	0.5279686411740325	0.173159984634179	0.2202302388659481	0.2916499490069311	0.7083500509930687	0.7797697611340519	0.826840015365821	0.3382176644087031	0.4545840254279967	0.5864535046995513	0.00891300670469346	0.012617563304285869	0.01801175533590725	0.921952989355756	0.9909178876720472	0.9999781649517475	0.0734977101016319	0.09768489416198503	0.1301266647437171	0.0369752754805088	0.20233194268921176	0.36681951147485947	0.07396298293070255	0.4047319142043112	0.7337623564201865	0.12694781839233668	0.21991412313470232	0.5257583685283828	0.47424163147161585	0.7800858768652976	0.8730521816076633	0.17607165216238735	0.4531502616330193	0.8179619020274419	0.0042238444482662445	0.012881974121082725	0.043133524902534214	0.6187547572914427	0.9438968573445772	0.9998688508205601	0.03939525424144307	0.09934404523856091	0.2564792753836327
PMC Open Access	PMC:PMC12979143	Diagnostic accuracy of initial serum β-hCG in predicting pregnancy outcomes post-SET in IVF/ICSI cycles: a systematic review and meta-analysis	pmc open access:PMC12979143:T2:table-2-the-contingency-table-tp-fp-fn-and-tn-of-the-study-entities-included-in-:1:overall	Overall structured 2 x 2 data	10	0.2	continuity-corrected bivariate REML	manifest source_sheet where recorded; otherwise all group-matched rows	PMC Open Access|PMC:PMC12979143|pmc open access:PMC12979143:T2:table-2-the-contingency-table-tp-fp-fn-and-tn-of-the-study-entities-included-in-:1:overall	0.42.0	canonical	20000	206568662	0.12	0.5293608652873644	0.9109691676344748	0.8651041294712363	0.22033654979851514	0.41623127859840015	0.22802466618144906	0.7719753338185509	0.47940559215268963	0.013839431670719908	0.9987758742965424	0.10528675801110432	0.469415009009178	-0.42407410727626005	0.15545587567267613	0.22009643220843655	0.2827960154178368	0.29366711040924165	0.4157776795399427	0.534221613198249	0.18158668502301534	0.22798121868697618	0.29858489670778554	0.7014151032922145	0.7720187813130238	0.8184133149769847	0.36055961015802207	0.4790485114453497	0.6100766372050717	0.009824725595123601	0.013902908601279207	0.019835565458156373	0.9374131324647613	0.9935540496710432	0.9999879514834188	0.07962892783570265	0.10567724371239395	0.14051629247785494	0.039900591514543435	0.217405225596855	0.39105231163286186	0.07537503077958613	0.41069380049247917	0.7387253899484589	0.1360300278950822	0.22760619106271476	0.529849984402445	0.47015001559755387	0.7723938089372853	0.8639699721049179	0.19079054116967972	0.4776051542400078	0.8321456293305713	0.004658159438697783	0.014193867621659983	0.0473783523350778	0.6196819047006783	0.9465106236630301	0.9998692587313049	0.042786843075792745	0.10746171461398636	0.27515423670801264
PMC Open Access	PMC:PMC12979143	Diagnostic accuracy of initial serum β-hCG in predicting pregnancy outcomes post-SET in IVF/ICSI cycles: a systematic review and meta-analysis	pmc open access:PMC12979143:T2:table-2-the-contingency-table-tp-fp-fn-and-tn-of-the-study-entities-included-in-:1:overall	Overall structured 2 x 2 data	10	0.2	continuity-corrected bivariate REML	manifest source_sheet where recorded; otherwise all group-matched rows	PMC Open Access|PMC:PMC12979143|pmc open access:PMC12979143:T2:table-2-the-contingency-table-tp-fp-fn-and-tn-of-the-study-entities-included-in-:1:overall	0.42.0	canonical	20000	206568662	0.13	0.557438185027989	0.9109691676344748	0.8651041294712363	0.235120508384238	0.4217875895466913	0.23578539915250618	0.7642146008474938	0.5022617694655627	0.015144971313925448	0.9999852394449398	0.11323489202986384	0.44254705441695075	-0.4442032929981252	0.16620795580304176	0.23485029882524006	0.3009110732368307	0.2981639225068452	0.4213028549765535	0.5398106576099051	0.19004130248182208	0.2357092551599834	0.3054325181700658	0.6945674818299342	0.7642907448400167	0.809958697518178	0.38190631677852355	0.5019040775501485	0.6316043733222754	0.010755669473828207	0.01521434394304268	0.021694305557728402	0.940130498648003	0.9943020123576971	0.9999873405485611	0.0857621306193006	0.11365249102256668	0.1508507306536115	0.04279496552051927	0.23207099190387087	0.4141360848197729	0.07677078224982117	0.4163169982555439	0.7429273701423578	0.14518870394360667	0.23529753511493687	0.5336239893635026	0.4663760106364967	0.7647024648850631	0.8548112960563934	0.20531340370795323	0.5004580113233195	0.8445371726540803	0.005102066833134232	0.015532316278786746	0.05168196783655928	0.6093697000430651	0.9478991903786995	0.9998900629083396	0.046192638047104724	0.11556067508984111	0.2934993209355482
PMC Open Access	PMC:PMC12979143	Diagnostic accuracy of initial serum β-hCG in predicting pregnancy outcomes post-SET in IVF/ICSI cycles: a systematic review and meta-analysis	pmc open access:PMC12979143:T2:table-2-the-contingency-table-tp-fp-fn-and-tn-of-the-study-entities-included-in-:1:overall	Overall structured 2 x 2 data	10	0.2	continuity-corrected bivariate REML	manifest source_sheet where recorded; otherwise all group-matched rows	PMC Open Access|PMC:PMC12979143|pmc open access:PMC12979143:T2:table-2-the-contingency-table-tp-fp-fn-and-tn-of-the-study-entities-included-in-:1:overall	0.42.0	canonical	20000	206568662	0.14	0.584238811642856	0.9109691676344748	0.8651041294712363	0.24942217560150987	0.42691818932765657	0.2435461321235633	0.7564538678764368	0.5236612971710886	0.01647729896095861	0.9983839907401307	0.12117603017858154	0.4141451790972748	-0.46306278146427443	0.17663213623679716	0.24914256448655442	0.318412263273771	0.30232865861840763	0.4264395988790536	0.5450036131259554	0.19846751100241555	0.24345315333756393	0.3122947795697278	0.6877052204302722	0.7565468466624361	0.8015324889975844	0.402322835919519	0.5233043880437647	0.6513036691628931	0.011706452902751987	0.016552671841117424	0.02358898881584754	0.9307805968873787	0.9937132443931475	0.9999852757377492	0.09190466529940977	0.121620432955343	0.16114313844871977	0.04558451240331212	0.2462266414553571	0.43654734024223646	0.07802376612935095	0.4214486209209171	0.7472070179909529	0.15428138046601786	0.2430272662247184	0.5372273444112189	0.4627726555887808	0.7569727337752816	0.8457186195339822	0.21964412990033064	0.5218612636086067	0.8554560242300466	0.005555887971003827	0.016898134624682197	0.05604560118695649	0.59228824444397	0.9484048934196125	0.9998637580292501	0.04961656110414937	0.12365089291478948	0.3115431797253809
PMC Open Access	PMC:PMC12979143	Diagnostic accuracy of initial serum β-hCG in predicting pregnancy outcomes post-SET in IVF/ICSI cycles: a systematic review and meta-analysis	pmc open access:PMC12979143:T2:table-2-the-contingency-table-tp-fp-fn-and-tn-of-the-study-entities-included-in-:1:overall	Overall structured 2 x 2 data	10	0.2	continuity-corrected bivariate REML	manifest source_sheet where recorded; otherwise all group-matched rows	PMC Open Access|PMC:PMC12979143|pmc open access:PMC12979143:T2:table-2-the-contingency-table-tp-fp-fn-and-tn-of-the-study-entities-included-in-:1:overall	0.42.0	canonical	20000	206568662	0.15000000000000002	0.6098403047164005	0.9109691676344748	0.8651041294712363	0.2632521342039032	0.43167388604517654	0.2513068650946204	0.7486931349053796	0.5437391258441047	0.01783724764154082	0.9944728661415676	0.12911873716194167	0.3846325614251671	-0.48072156755445883	0.18671970809049024	0.26296621582823604	0.3353611123432514	0.3061780381625025	0.431205044655954	0.5499162809503176	0.2068773942393933	0.25119973255624506	0.319106840879998	0.6808931591200019	0.7488002674437549	0.7931226057606067	0.4218686708363902	0.5433841428041858	0.6693979807710775	0.01267771692009042	0.017918728060925385	0.025520667980835087	0.9154032923873341	0.9915243161014984	0.9999809374262951	0.09806305743926212	0.12958966524275078	0.17140490215752685	0.048295786844496244	0.2598750149704627	0.4576282753648108	0.0791941537333379	0.4261361752587257	0.7504067406263445	0.16330211833702726	0.2507480504458053	0.5406210147521415	0.4593789852478578	0.7492519495541947	0.8366978816629727	0.23378650761426434	0.5419485982890468	0.8651499947633017	0.006019958706703945	0.01829217084812093	0.060470516707915145	0.570568403011585	0.9482605884956502	0.999897867348212	0.05306217058716092	0.1317411056413838	0.32930986975043486
PMC Open Access	PMC:PMC12979143	Diagnostic accuracy of initial serum β-hCG in predicting pregnancy outcomes post-SET in IVF/ICSI cycles: a systematic review and meta-analysis	pmc open access:PMC12979143:T2:table-2-the-contingency-table-tp-fp-fn-and-tn-of-the-study-entities-included-in-:1:overall	Overall structured 2 x 2 data	10	0.2	continuity-corrected bivariate REML	manifest source_sheet where recorded; otherwise all group-matched rows	PMC Open Access|PMC:PMC12979143|pmc open access:PMC12979143:T2:table-2-the-contingency-table-tp-fp-fn-and-tn-of-the-study-entities-included-in-:1:overall	0.42.0	canonical	20000	206568662	0.16	0.6343095546405662	0.9109691676344748	0.8651041294712363	0.27662021672870535	0.4360965631133417	0.2590675980656775	0.7409324019343225	0.5626140355250636	0.019225685286937595	0.9886580243008964	0.13707063961939112	0.3543484696603303	-0.497238915021175	0.1966135894324918	0.27632398421319393	0.3515936288897903	0.3099647293566366	0.4356295474214855	0.5542934460273456	0.21529284327699322	0.2589754044528514	0.3258835308198945	0.6741164691801054	0.7410245955471486	0.7847071567230068	0.4405983555833867	0.5622619153311359	0.6860757776397296	0.013670130481609071	0.019313383362236577	0.02749043731863722	0.8976514855795251	0.9875372689637683	0.9999707522541583	0.10424319384884147	0.13756784072884437	0.18164600497024153	0.05093474615317607	0.2729540515004085	0.4779914785303134	0.08029950956995821	0.4303167901279352	0.7535618453692834	0.17242991278719358	0.2584494009981535	0.5441653554636078	0.45583464453639216	0.7415505990018465	0.8275700872128064	0.247744225799464	0.5608377540832097	0.8738142488836373	0.006494630238516924	0.019715308550943167	0.06495801448406892	0.546884019578228	0.9464569534157636	0.9998820320838793	0.056532748395743626	0.13983908579662693	0.3468197714287853
PMC Open Access	PMC:PMC12979143	Diagnostic accuracy of initial serum β-hCG in predicting pregnancy outcomes post-SET in IVF/ICSI cycles: a systematic review and meta-analysis	pmc open access:PMC12979143:T2:table-2-the-contingency-table-tp-fp-fn-and-tn-of-the-study-entities-included-in-:1:overall	Overall structured 2 x 2 data	10	0.2	continuity-corrected bivariate REML	manifest source_sheet where recorded; otherwise all group-matched rows	PMC Open Access|PMC:PMC12979143|pmc open access:PMC12979143:T2:table-2-the-contingency-table-tp-fp-fn-and-tn-of-the-study-entities-included-in-:1:overall	0.42.0	canonical	20000	206568662	0.17	0.6577047787442195	0.9109691676344748	0.8651041294712363	0.28953557002562547	0.4402211742758607	0.2668283310367346	0.7331716689632655	0.5803909873293788	0.020643516577149166	0.9812713737569341	0.1450386181932999	0.32356659501271456	-0.5126661605509196	0.2061164294999021	0.2892111637294186	0.3673366092367732	0.3133874591780342	0.43972793428933316	0.5585129089956481	0.22373150917738235	0.2667403371354302	0.33265174276270487	0.667348257237295	0.7332596628645698	0.7762684908226176	0.4585619631363957	0.5800424959425339	0.7014971320980443	0.0146843919971547	0.02073754535010542	0.02949943467988733	0.8794531097022081	0.9810681190073374	0.9999460249209364	0.11045045932425264	0.14556186231600232	0.19187530265076536	0.05350141901992479	0.2857270900074582	0.49752799701748296	0.08134564435137155	0.43443061270287214	0.7564609732157213	0.18153701116014512	0.26614090667163276	0.5474323204846645	0.4525676795153354	0.7338590933283673	0.8184629888398548	0.26152087769592025	0.578632830615072	0.8816045805491176	0.006980269994987089	0.021168468615730462	0.06950943163654885	0.5247308923950251	0.9437253720005337	0.9998769781337921	0.06003136569994113	0.14795183785501276	0.36409027318230847
PMC Open Access	PMC:PMC12979143	Diagnostic accuracy of initial serum β-hCG in predicting pregnancy outcomes post-SET in IVF/ICSI cycles: a systematic review and meta-analysis	pmc open access:PMC12979143:T2:table-2-the-contingency-table-tp-fp-fn-and-tn-of-the-study-entities-included-in-:1:overall	Overall structured 2 x 2 data	10	0.2	continuity-corrected bivariate REML	manifest source_sheet where recorded; otherwise all group-matched rows	PMC Open Access|PMC:PMC12979143|pmc open access:PMC12979143:T2:table-2-the-contingency-table-tp-fp-fn-and-tn-of-the-study-entities-included-in-:1:overall	0.42.0	canonical	20000	206568662	0.18000000000000002	0.6800770457282799	0.9109691676344748	0.8651041294712363	0.30200671215189423	0.44407720279469476	0.2745890640077917	0.7254109359922083	0.5971630762744162	0.022091684906672925	0.972585917760168	0.15302895399505587	0.29250887203188813	-0.527048091733224	0.21538334379244403	0.3016582232656654	0.3825225424548659	0.31670432805417603	0.4435647771975984	0.5624694214539041	0.2321382112428623	0.2744921928817894	0.33941621994653387	0.6605837800534661	0.7255078071182106	0.7678617887571377	0.475805552415899	0.5968188379431338	0.7157988735013225	0.01572123096977459	0.022192160444543717	0.03154884369170717	0.8611121792244951	0.9727158154888605	0.999889956056967	0.11668984128964223	0.15357803009423726	0.2021007331284258	0.055995826873469594	0.29807297580670666	0.5162724938784945	0.08233747518048469	0.4382929517750548	0.7591382434112731	0.19065190557163866	0.27388942625064383	0.5509365794109057	0.449063420589094	0.7261105737493562	0.8093480944283613	0.27511996391788496	0.595426207803379	0.8886468642327529	0.007477262583460462	0.022652611192942304	0.07412614365130178	0.503983981190619	0.9401095050604716	0.9998773201989339	0.06356093364844055	0.1560857484088966	0.38113629084344147
PMC Open Access	PMC:PMC12979143	Diagnostic accuracy of initial serum β-hCG in predicting pregnancy outcomes post-SET in IVF/ICSI cycles: a systematic review and meta-analysis	pmc open access:PMC12979143:T2:table-2-the-contingency-table-tp-fp-fn-and-tn-of-the-study-entities-included-in-:1:overall	Overall structured 2 x 2 data	10	0.2	continuity-corrected bivariate REML	manifest source_sheet where recorded; otherwise all group-matched rows	PMC Open Access|PMC:PMC12979143|pmc open access:PMC12979143:T2:table-2-the-contingency-table-tp-fp-fn-and-tn-of-the-study-entities-included-in-:1:overall	0.42.0	canonical	20000	206568662	0.19	0.7014714598838974	0.9109691676344748	0.8651041294712363	0.314041582707157	0.44768975028454466	0.2823497969788488	0.7176502030211511	0.6130131620513124	0.023571174477813442	0.9628274941396651	0.16104744232524917	0.2613560342557677	-0.5404240175586482	0.22437388449771467	0.3136646710825781	0.39697899366498884	0.31986174396154543	0.44715243459013104	0.565923229051534	0.24053341737836784	0.28220991002720774	0.346267642601349	0.653732357398651	0.7177900899727923	0.7594665826216322	0.4923715626132316	0.6126736830936473	0.7290986591393741	0.016781409745528195	0.023678215977912802	0.03363989608311836	0.8427550323548408	0.9630452478476413	0.9997221992022118	0.12296601142309317	0.1616221555696971	0.21232947857870477	0.05842043954027642	0.30989450806373214	0.5342980142361855	0.08328270340456297	0.4417777853927567	0.7616817572658178	0.1997392687490781	0.28155769852986745	0.5548353252346546	0.44516467476534516	0.7184423014701325	0.8002607312509219	0.28854489541936784	0.6113001499921265	0.8950439082528032	0.007986010805933443	0.02416873781652421	0.07880956576499068	0.48451198263278283	0.9359098224868592	0.9998669789227324	0.06712424335683714	0.1642467027276534	0.3979706684046723
PMC Open Access	PMC:PMC12979143	Diagnostic accuracy of initial serum β-hCG in predicting pregnancy outcomes post-SET in IVF/ICSI cycles: a systematic review and meta-analysis	pmc open access:PMC12979143:T2:table-2-the-contingency-table-tp-fp-fn-and-tn-of-the-study-entities-included-in-:1:overall	Overall structured 2 x 2 data	10	0.2	continuity-corrected bivariate REML	manifest source_sheet where recorded; otherwise all group-matched rows	PMC Open Access|PMC:PMC12979143|pmc open access:PMC12979143:T2:table-2-the-contingency-table-tp-fp-fn-and-tn-of-the-study-entities-included-in-:1:overall	0.42.0	canonical	20000	206568662	0.2	0.7219280948873623	0.9109691676344748	0.8651041294712363	0.3256475875039766	0.45108036355723935	0.29011052994990594	0.7098894700500941	0.6280152380485976	0.02508301253130087	0.9521838641432625	0.1690994824004978	0.2302557692559002	-0.5528286124868645	0.23295794684694424	0.3252487199323022	0.41084796149965214	0.3226885731373166	0.4505278603723666	0.5690981753020071	0.2488720947769144	0.2900086549121877	0.35309580525970696	0.646904194740293	0.7099913450878124	0.7511279052230856	0.5082991619279186	0.6276809263865628	0.741498218498802	0.017865725382811625	0.025196742429802285	0.035773874153663884	0.8244771140661192	0.9524361100795357	0.9992421288537581	0.12928339045121445	0.16969965178574775	0.22256809263712	0.060833061938818364	0.3213632243526152	0.5514335240572855	0.08426471052952961	0.4451457515346531	0.7638344150373065	0.2088329990231208	0.28929691739825447	0.558406280244268	0.441593719755732	0.7107030826017455	0.7911670009768792	0.3017989963464258	0.6263281536237923	0.9008805068409773	0.008506936747849482	0.025717893657783125	0.0835611544114095	0.46619822270287414	0.9312113872483507	0.9998285132077008	0.07072399809585339	0.17244017668629086	0.4146044915788723
PMC Open Access	PMC:PMC12979143	Diagnostic accuracy of initial serum β-hCG in predicting pregnancy outcomes post-SET in IVF/ICSI cycles: a systematic review and meta-analysis	pmc open access:PMC12979143:T2:table-2-the-contingency-table-tp-fp-fn-and-tn-of-the-study-entities-included-in-:1:overall	Overall structured 2 x 2 data	10	0.2	continuity-corrected bivariate REML	manifest source_sheet where recorded; otherwise all group-matched rows	PMC Open Access|PMC:PMC12979143|pmc open access:PMC12979143:T2:table-2-the-contingency-table-tp-fp-fn-and-tn-of-the-study-entities-included-in-:1:overall	0.42.0	canonical	20000	206568662	0.21000000000000002	0.7414827399312737	0.9109691676344748	0.8651041294712363	0.33683163832542806	0.45426767230839143	0.2978712629209631	0.7021287370790369	0.6422355863647042	0.026628271724841366	0.9408118231598649	0.17719014918518894	0.19932908322859122	-0.5642925907460847	0.24132891843240595	0.33640582889358733	0.42425799653573626	0.3254680189248561	0.4536934048185235	0.5721751481026515	0.25722140324255277	0.2977657103173832	0.35982727927314045	0.6401727207268596	0.7022342896826168	0.7427785967574472	0.523624556748919	0.6419067676371848	0.7530859603052865	0.01897501165082767	0.026748815810026014	0.037952113395635645	0.8063502544772507	0.9410890370634681	0.9980794122184086	0.13564620042390826	0.17781560546332748	0.23282260155340656	0.06317838046405207	0.3324682181102179	0.5677948072997957	0.08520546340688648	0.4483829497380257	0.7657559329734679	0.2179542630330162	0.2970839688177303	0.5612680831683657	0.43873191683163393	0.7029160311822698	0.7820457369669838	0.31488550678125643	0.640576085047878	0.9062272200994537	0.009040482946029198	0.027301169928188734	0.08838240873151791	0.4489390433471275	0.925356699817525	0.999827184971934	0.074362839718423	0.18067131032053974	0.431047336105977
PMC Open Access	PMC:PMC12979143	Diagnostic accuracy of initial serum β-hCG in predicting pregnancy outcomes post-SET in IVF/ICSI cycles: a systematic review and meta-analysis	pmc open access:PMC12979143:T2:table-2-the-contingency-table-tp-fp-fn-and-tn-of-the-study-entities-included-in-:1:overall	Overall structured 2 x 2 data	10	0.2	continuity-corrected bivariate REML	manifest source_sheet where recorded; otherwise all group-matched rows	PMC Open Access|PMC:PMC12979143|pmc open access:PMC12979143:T2:table-2-the-contingency-table-tp-fp-fn-and-tn-of-the-study-entities-included-in-:1:overall	0.42.0	canonical	20000	206568662	0.22	0.7601675029619657	0.9109691676344748	0.8651041294712363	0.3476001884032619	0.4572678877337562	0.30563199589202017	0.6943680041079798	0.6557337568491699	0.028208072671173434	0.9288428163054631	0.18532425166481137	0.1686753133434974	-0.5748432512971543	0.24940560392540131	0.34714608692039317	0.43715792345721344	0.328092957083276	0.4566705174422095	0.5750810469453681	0.26556264695514775	0.3054614658307495	0.3665222663536602	0.6334777336463396	0.6945385341692505	0.7344373530448522	0.538381266417159	0.6554106877547279	0.7639390837364328	0.0201101411677321	0.028335560201315817	0.04017600528117607	0.7884281255162355	0.9291428029787772	0.9956116457152222	0.1420585075379389	0.1859748355174209	0.24309858554595107	0.0654562007078697	0.3430766370705411	0.5836180593334751	0.08610760188093011	0.4513171580391889	0.7677492882284866	0.22709480454392614	0.30472889719679686	0.5649071778272244	0.4350928221727752	0.6952711028032031	0.772905195456074	0.32780758538285215	0.6541031456279554	0.9111432404992532	0.009587113642526266	0.028919706442709053	0.09327487215038523	0.43264227349575995	0.9181114412737605	0.9998262832540862	0.07804337078048454	0.1889449674577635	0.4473074664100112
PMC Open Access	PMC:PMC12979143	Diagnostic accuracy of initial serum β-hCG in predicting pregnancy outcomes post-SET in IVF/ICSI cycles: a systematic review and meta-analysis	pmc open access:PMC12979143:T2:table-2-the-contingency-table-tp-fp-fn-and-tn-of-the-study-entities-included-in-:1:overall	Overall structured 2 x 2 data	10	0.2	continuity-corrected bivariate REML	manifest source_sheet where recorded; otherwise all group-matched rows	PMC Open Access|PMC:PMC12979143|pmc open access:PMC12979143:T2:table-2-the-contingency-table-tp-fp-fn-and-tn-of-the-study-entities-included-in-:1:overall	0.42.0	canonical	20000	206568662	0.23	0.7780113035465377	0.9109691676344748	0.8651041294712363	0.357959264153054	0.4600951972308231	0.3133927288630773	0.6866072711369227	0.6685634006763147	0.029823586648250446	0.9163874108834109	0.19350638070138643	0.13837610733687322	-0.5845049228451513	0.25718797678316613	0.3574903675115749	0.4495593373562176	0.33057100277436025	0.45949251107531136	0.5778313699388645	0.2739692320583365	0.3131931717562804	0.37331646118100326	0.6266835388189966	0.6868068282437196	0.7260307679416634	0.552600367958082	0.6682462800623628	0.774125300442865	0.02127202768997953	0.029958150474340025	0.042447000226476066	0.770750368161056	0.9167081145444818	0.9919784580447634	0.1485242577343425	0.19418194110471748	0.2534012448862747	0.06766632075268694	0.3532510592751356	0.5986407952751767	0.08697344170223793	0.4540436079332689	0.7694499971225267	0.23597418693542127	0.3124171803643315	0.5689656886805454	0.43103431131945436	0.6875828196356685	0.7640258130645787	0.3405683119287363	0.6669626939749336	0.9156785934847955	0.010147316131875767	0.030574694356334347	0.09824013402452769	0.41722583564669613	0.9103623816710976	0.9997911396506176	0.0817681734143565	0.19726578464554756	0.4633919959079256
PMC Open Access	PMC:PMC12979143	Diagnostic accuracy of initial serum β-hCG in predicting pregnancy outcomes post-SET in IVF/ICSI cycles: a systematic review and meta-analysis	pmc open access:PMC12979143:T2:table-2-the-contingency-table-tp-fp-fn-and-tn-of-the-study-entities-included-in-:1:overall	Overall structured 2 x 2 data	10	0.2	continuity-corrected bivariate REML	manifest source_sheet where recorded; otherwise all group-matched rows	PMC Open Access|PMC:PMC12979143|pmc open access:PMC12979143:T2:table-2-the-contingency-table-tp-fp-fn-and-tn-of-the-study-entities-included-in-:1:overall	0.42.0	canonical	20000	206568662	0.24000000000000002	0.7950402793845222	0.9109691676344748	0.8651041294712363	0.36791449362252987	0.46276208031541455	0.3211534618341344	0.6788465381658656	0.6807729830581455	0.03147603849532376	0.9035388857945795	0.20174094878251347	0.10849860641005737	-0.5932993306020087	0.2646650191095124	0.3674341263617955	0.46131662120653516	0.33289510729494354	0.4621578753799033	0.5802430809715226	0.2823588530232636	0.32096387040237223	0.38019296212262904	0.6198070378773709	0.6790361295976277	0.7176411469767363	0.5663107145448395	0.6804619611682949	0.783704248585706	0.02246162856549191	0.03161781518882763	0.044766610746338045	0.7533457389855581	0.9038783843058232	0.9872751627719568	0.15504730671043385	0.20244134152464832	0.2637354540438117	0.06980853104671979	0.36300057108706846	0.6129064349961401	0.08780502429482168	0.4565813588313842	0.7709124315948113	0.24489954693272295	0.320105164065593	0.572537665784455	0.42746233421554475	0.679894835934407	0.755100453067277	0.3531706897620787	0.6792029493884555	0.9198758459278381	0.010721602209952753	0.032267379087596096	0.1032798313633324	0.4026165037599511	0.9001527469129103	0.9997943681019543	0.08553982573978944	0.20563821174909624	0.47930701728764163
PMC Open Access	PMC:PMC12979143	Diagnostic accuracy of initial serum β-hCG in predicting pregnancy outcomes post-SET in IVF/ICSI cycles: a systematic review and meta-analysis	pmc open access:PMC12979143:T2:table-2-the-contingency-table-tp-fp-fn-and-tn-of-the-study-entities-included-in-:1:overall	Overall structured 2 x 2 data	10	0.2	continuity-corrected bivariate REML	manifest source_sheet where recorded; otherwise all group-matched rows	PMC Open Access|PMC:PMC12979143|pmc open access:PMC12979143:T2:table-2-the-contingency-table-tp-fp-fn-and-tn-of-the-study-entities-included-in-:1:overall	0.42.0	canonical	20000	206568662	0.25	0.8112781244591328	0.9109691676344748	0.8651041294712363	0.3774711320425328	0.4652795640141132	0.32891419480519146	0.6710858051948085	0.69240639505846	0.03316670970997539	0.8903761324113213	0.2100322233903513	0.07909800795218846	-0.6012459010687815	0.2718602663070502	0.3769682725047059	0.4726663011018722	0.33510119170080593	0.4646597278288812	0.5826193100140495	0.2906859645571159	0.32872399485621895	0.3869420398701856	0.6130579601298143	0.671276005143781	0.709314035442884	0.5795391309239867	0.6921015812681317	0.7927286612936849	0.02367994736449136	0.033315839695853375	0.04713641481352185	0.7362345261329786	0.8907326306598722	0.9816678749623907	0.16163144557506173	0.2107573097080349	0.27410580637397797	0.07188261427337263	0.3724067486077426	0.6265704753415808	0.0886041569545533	0.45903708898353535	0.7723251206351782	0.25375266023256143	0.3278024298906932	0.576200789503489	0.4237992104965108	0.6721975701093068	0.7462473397674385	0.3656176481482717	0.6908675960584494	0.923771446227019	0.011310509733495533	0.03399906344416053	0.10839565062848501	0.38874881028549846	0.8888231081049618	0.9997414828395469	0.08936091640520058	0.21406654598799868	0.49505770896461243
PMC Open Access	PMC:PMC12979143	Diagnostic accuracy of initial serum β-hCG in predicting pregnancy outcomes post-SET in IVF/ICSI cycles: a systematic review and meta-analysis	pmc open access:PMC12979143:T2:table-2-the-contingency-table-tp-fp-fn-and-tn-of-the-study-entities-included-in-:1:overall	Overall structured 2 x 2 data	10	0.2	continuity-corrected bivariate REML	manifest source_sheet where recorded; otherwise all group-matched rows	PMC Open Access|PMC:PMC12979143|pmc open access:PMC12979143:T2:table-2-the-contingency-table-tp-fp-fn-and-tn-of-the-study-entities-included-in-:1:overall	0.42.0	canonical	20000	206568662	0.26	0.8267463724926178	0.9109691676344748	0.8651041294712363	0.38663408481441197	0.46765743120072084	0.33667492777624863	0.6633250722237514	0.7035034807889624	0.03489694176255759	0.8769660140081912	0.2183843552967792	0.05021964151557334	-0.6083620171958386	0.2787784706626084	0.3861326321602452	0.4835462813445434	0.33719950874667753	0.4670508937294346	0.584878624730659	0.29906355815097513	0.3364603928607721	0.3938118022077804	0.6061881977922196	0.6635396071392279	0.7009364418490247	0.5923105885889862	0.7032049500951594	0.8012453378992568	0.024928036703192172	0.035053569457746986	0.049558059438552376	0.7194304161636643	0.8773378368558018	0.9752712686870671	0.1682804230803165	0.21913400060553578	0.2845166512238836	0.07388834521452163	0.3814162544560065	0.6395906506126515	0.08937244561684653	0.46134614816155395	0.7736237761579807	0.26274587804055677	0.33549859341082133	0.5798007945635408	0.42019920543645906	0.6645014065891787	0.7372541219594432	0.3779120445448547	0.7019963039855406	0.927396785495303	0.011914604300282287	0.035771110966981975	0.11358932961555639	0.3755640916944468	0.8771136376175453	0.9996856818196816	0.09323405771406801	0.22255496075177839	0.5106484224118892
PMC Open Access	PMC:PMC12979143	Diagnostic accuracy of initial serum β-hCG in predicting pregnancy outcomes post-SET in IVF/ICSI cycles: a systematic review and meta-analysis	pmc open access:PMC12979143:T2:table-2-the-contingency-table-tp-fp-fn-and-tn-of-the-study-entities-included-in-:1:overall	Overall structured 2 x 2 data	10	0.2	continuity-corrected bivariate REML	manifest source_sheet where recorded; otherwise all group-matched rows	PMC Open Access|PMC:PMC12979143|pmc open access:PMC12979143:T2:table-2-the-contingency-table-tp-fp-fn-and-tn-of-the-study-entities-included-in-:1:overall	0.42.0	canonical	20000	206568662	0.27	0.8414646362081757	0.9109691676344748	0.8651041294712363	0.39540792822083637	0.4699043919452531	0.34443566074730575	0.6555643392526942	0.7141004933335208	0.03666813964605537	0.8633652961018959	0.22680140278478153	0.021900659893720253	-0.6146632334233941	0.28552582462767634	0.39486450442739585	0.4937787960301293	0.3393200526100757	0.46925858489638017	0.5868087318026874	0.3074695844888041	0.34418135062731314	0.4006137096535984	0.5993862903464016	0.655818649372687	0.6925304155111959	0.604648363108499	0.7138082918139718	0.8092959557276261	0.026207001277050307	0.03683241360364767	0.05203326448705489	0.7029419447777406	0.8637508811930147	0.9681664470980534	0.17499796514791907	0.22757547548041937	0.29497212488594404	0.07582549060746878	0.39000604048713705	0.6520006327174558	0.09011132178905946	0.46348476656676846	0.7748402067798282	0.27165365898534466	0.3431191569448845	0.583473261518391	0.416526738481609	0.6568808430551155	0.7283463410146553	0.3900566667884782	0.7126251797119665	0.9307790452891554	0.01253448106099337	0.037584949511056294	0.1188626594221572	0.36300965850713096	0.8646427738752829	0.9996628967332192	0.09716189769197965	0.23110753021934152	0.526082753954162
PMC Open Access	PMC:PMC12979143	Diagnostic accuracy of initial serum β-hCG in predicting pregnancy outcomes post-SET in IVF/ICSI cycles: a systematic review and meta-analysis	pmc open access:PMC12979143:T2:table-2-the-contingency-table-tp-fp-fn-and-tn-of-the-study-entities-included-in-:1:overall	Overall structured 2 x 2 data	10	0.2	continuity-corrected bivariate REML	manifest source_sheet where recorded; otherwise all group-matched rows	PMC Open Access|PMC:PMC12979143|pmc open access:PMC12979143:T2:table-2-the-contingency-table-tp-fp-fn-and-tn-of-the-study-entities-included-in-:1:overall	0.42.0	canonical	20000	206568662	0.28	0.8554508105601306	0.9109691676344748	0.8651041294712363	0.40379692810761614	0.4720282254957695	0.35219639371836287	0.6478036062816371	0.7242304903940134	0.03848177568111464	0.8496222343056851	0.23528735256970548	-0.00582857625444555	-0.6201634579904252	0.2919662918184129	0.40325354140414255	0.5037091936451022	0.34130108734976794	0.4713930204123612	0.5888230947087237	0.3158300125219282	0.35196216828896926	0.4074353625505598	0.5925646374494402	0.6480378317110307	0.6841699874780718	0.6165741756949591	0.7239446398106492	0.8169177521643622	0.027518001121941728	0.0386538487404515	0.054563826753211246	0.6867736298367932	0.8500201249303503	0.9604256818920561	0.1817877922499912	0.23608572288272445	0.30547617650083686	0.07769401865069624	0.39818088552890907	0.6636653376719341	0.09082230993483294	0.46546321613534836	0.7758077138735546	0.2804750444661886	0.3508301327416389	0.5872171414769289	0.4127828585230711	0.6491698672583612	0.7195249555338115	0.4020542352024262	0.7227871576543199	0.9339418803479482	0.013170766674959878	0.03944207508253703	0.12421748650734421	0.3510380750983371	0.8513889837517619	0.9996155410208637	0.10114713137711354	0.23972825057502517	0.5413636037992288
PMC Open Access	PMC:PMC12979143	Diagnostic accuracy of initial serum β-hCG in predicting pregnancy outcomes post-SET in IVF/ICSI cycles: a systematic review and meta-analysis	pmc open access:PMC12979143:T2:table-2-the-contingency-table-tp-fp-fn-and-tn-of-the-study-entities-included-in-:1:overall	Overall structured 2 x 2 data	10	0.2	continuity-corrected bivariate REML	manifest source_sheet where recorded; otherwise all group-matched rows	PMC Open Access|PMC:PMC12979143|pmc open access:PMC12979143:T2:table-2-the-contingency-table-tp-fp-fn-and-tn-of-the-study-entities-included-in-:1:overall	0.42.0	canonical	20000	206568662	0.29000000000000004	0.8687212463394046	0.9109691676344748	0.8651041294712363	0.41180505675073176	0.4740358987258403	0.3599571266894199	0.6400428733105801	0.7339236787550529	0.04033939359789373	0.8357778870187805	0.24384613802441985	-0.03294335932062409	-0.6248751083149848	0.2980389956980448	0.41124113853954153	0.5130575796806449	0.34307782496849704	0.47338676275320646	0.5905894230658612	0.3242507233626816	0.35972162154674203	0.4141567586046997	0.5858432413953003	0.640278378453258	0.6757492766373182	0.6281083208249676	0.7336441804446574	0.8241441005581576	0.028862255123504925	0.040519423040812755	0.057151624309611564	0.6709268601636451	0.8361867251614276	0.9521135070646866	0.18865363508556507	0.24466867691142707	0.31603258976442394	0.07949443093593415	0.4059121066640061	0.6747975423603658	0.09150740962179267	0.4672524223097204	0.7767710818675272	0.2894120726954673	0.3585471971635523	0.5908208934598556	0.4091791065401443	0.6414528028364477	0.7105879273045327	0.4139074046280414	0.7325123409740568	0.9369059726296689	0.013824121423308211	0.041344055953886155	0.12965571484725227	0.33960653518033895	0.8377715936427043	0.9995234560860936	0.10519251156333163	0.24842105843977247	0.5564932244680347
PMC Open Access	PMC:PMC12979143	Diagnostic accuracy of initial serum β-hCG in predicting pregnancy outcomes post-SET in IVF/ICSI cycles: a systematic review and meta-analysis	pmc open access:PMC12979143:T2:table-2-the-contingency-table-tp-fp-fn-and-tn-of-the-study-entities-included-in-:1:overall	Overall structured 2 x 2 data	10	0.2	continuity-corrected bivariate REML	manifest source_sheet where recorded; otherwise all group-matched rows	PMC Open Access|PMC:PMC12979143|pmc open access:PMC12979143:T2:table-2-the-contingency-table-tp-fp-fn-and-tn-of-the-study-entities-included-in-:1:overall	0.42.0	canonical	20000	206568662	0.3	0.8812908992306927	0.9109691676344748	0.8651041294712363	0.41943600809436277	0.4759336655586731	0.36771785966047704	0.6322821403395229	0.7432077151288723	0.042242612918522784	0.8218672056869214	0.252481655183673	-0.059423693543771305	-0.6288092440470197	0.30383298559614275	0.41884768941131506	0.5220749184442635	0.3447590186865294	0.4752661008719604	0.5923979458995883	0.33258676298700285	0.3674451826933357	0.42092542368739977	0.5790745763126002	0.6325548173066643	0.6674132370129972	0.6392697814889007	0.742934553298005	0.8310049987500892	0.030241044796962418	0.04243076063198623	0.059798621155631816	0.6554005954233968	0.8222857253455271	0.9432876553937558	0.19559924890485467	0.2533282332418861	0.3266450011054684	0.08114663220288536	0.4134870816753	0.685343849469815	0.0920770114314364	0.46918342403881197	0.7776590568086812	0.2983845864061018	0.3662641904998011	0.5944941597922575	0.4055058402077424	0.6337358095001989	0.7016154135938982	0.42561876638323975	0.7418282994176503	0.9396894840863929	0.014495241494479727	0.04329253708085034	0.13517930819223803	0.32867632009083636	0.8239433136842614	0.9994617550661508	0.10930085918537945	0.25718984700375036	0.5714732603198922
PMC Open Access	PMC:PMC12979143	Diagnostic accuracy of initial serum β-hCG in predicting pregnancy outcomes post-SET in IVF/ICSI cycles: a systematic review and meta-analysis	pmc open access:PMC12979143:T2:table-2-the-contingency-table-tp-fp-fn-and-tn-of-the-study-entities-included-in-:1:overall	Overall structured 2 x 2 data	10	0.2	continuity-corrected bivariate REML	manifest source_sheet where recorded; otherwise all group-matched rows	PMC Open Access|PMC:PMC12979143|pmc open access:PMC12979143:T2:table-2-the-contingency-table-tp-fp-fn-and-tn-of-the-study-entities-included-in-:1:overall	0.42.0	canonical	20000	206568662	0.31	0.8931734583778568	0.9109691676344748	0.8651041294712363	0.42669321152146256	0.47772715089004597	0.37547859263153416	0.6245214073684658	0.7521079696913994	0.044193133666319884	0.8079199442415261	0.26119777690406065	-0.08525351413633064	-0.6319756814737961	0.30939299608780013	0.4260492730650678	0.5305189196890536	0.34639743622667246	0.47700619523428306	0.5939707620203576	0.3409520162717163	0.3752265352681178	0.42780155665963293	0.5721984433403671	0.6247734647318822	0.6590479837282838	0.6500763334465048	0.751841114211941	0.8375274853132272	0.03165571836205925	0.04438956631166056	0.06250687218851583	0.6401919190227804	0.8083469650683578	0.9339998636172673	0.20262842676518966	0.2620682632964619	0.3373169148562069	0.08270747473931417	0.4206040614367671	0.695276664414663	0.09259956614645035	0.470909718030191	0.7784340856672952	0.3071720721545018	0.3740316701164099	0.5980216547159759	0.40197834528402393	0.6259683298835901	0.6928279278454982	0.4371908501511518	0.750760330333147	0.9423084291329569	0.015184861458756237	0.04528924484740963	0.14079029243115737	0.31821232845243025	0.8100708025182615	0.9993808373243264	0.11347507350625066	0.2660384802451168	0.586304779512922
PMC Open Access	PMC:PMC12979143	Diagnostic accuracy of initial serum β-hCG in predicting pregnancy outcomes post-SET in IVF/ICSI cycles: a systematic review and meta-analysis	pmc open access:PMC12979143:T2:table-2-the-contingency-table-tp-fp-fn-and-tn-of-the-study-entities-included-in-:1:overall	Overall structured 2 x 2 data	10	0.2	continuity-corrected bivariate REML	manifest source_sheet where recorded; otherwise all group-matched rows	PMC Open Access|PMC:PMC12979143|pmc open access:PMC12979143:T2:table-2-the-contingency-table-tp-fp-fn-and-tn-of-the-study-entities-included-in-:1:overall	0.42.0	canonical	20000	206568662	0.32	0.9043814577244939	0.9109691676344748	0.8651041294712363	0.433579844297607	0.47942142178426944	0.3832393256025912	0.6167606743974088	0.7606477575981334	0.046192741430545026	0.7939614207633175	0.26999836547908407	-0.1104200369611763	-0.6343830922454098	0.3147636281783775	0.4329011521311932	0.5385769325332607	0.34804299169329667	0.47867097277780546	0.59551965371821	0.349234202380276	0.3829901604188191	0.43450742866950964	0.5654925713304904	0.6170098395811809	0.6507657976197241	0.6605446396928705	0.7603871663830302	0.843735995682041	0.033107695140354755	0.04639763061956234	0.0652785285236048	0.6252964760514113	0.7943958420551278	0.924296567398629	0.20974501195005316	0.2708926268588807	0.3480517158247106	0.08419447712784994	0.4275285325012743	0.7047032821299585	0.09309620006992506	0.47273031622848066	0.7792102282847065	0.3159846539084418	0.38174575447665227	0.6015808741044157	0.39841912589558426	0.6182542455233477	0.684015346091558	0.4486261258017776	0.7593316880673735	0.9447769829493103	0.015893756950281435	0.04733599216746594	0.1464907580687561	0.30818266721786675	0.7961498922392193	0.9992675927769313	0.1177181422450377	0.27497080554055425	0.6009882994629857
PMC Open Access	PMC:PMC12979143	Diagnostic accuracy of initial serum β-hCG in predicting pregnancy outcomes post-SET in IVF/ICSI cycles: a systematic review and meta-analysis	pmc open access:PMC12979143:T2:table-2-the-contingency-table-tp-fp-fn-and-tn-of-the-study-entities-included-in-:1:overall	Overall structured 2 x 2 data	10	0.2	continuity-corrected bivariate REML	manifest source_sheet where recorded; otherwise all group-matched rows	PMC Open Access|PMC:PMC12979143|pmc open access:PMC12979143:T2:table-2-the-contingency-table-tp-fp-fn-and-tn-of-the-study-entities-included-in-:1:overall	0.42.0	canonical	20000	206568662	0.33	0.9149263727797275	0.9109691676344748	0.8651041294712363	0.44009884281093126	0.4810210481460096	0.3910000585736484	0.6089999414263516	0.7688485429286764	0.048243312818407505	0.7800131577789926	0.2788872839481764	-0.13491321500073494	-0.6360390888315511	0.3198271506489338	0.43939833055009936	0.5461865321943089	0.34956599805647265	0.480255399366312	0.5969732083849393	0.3575528529602892	0.3907574468491328	0.4413487442833626	0.5586512557166374	0.6092425531508672	0.6424471470397107	0.6706903361907184	0.7685941639538317	0.8496526680610189	0.034598470305015665	0.048456835296543696	0.06811584319266278	0.6107088208771227	0.7804539528280734	0.9142195033246269	0.21695290974193387	0.2798051833720123	0.3588526795883156	0.08560757381443464	0.43386267293832226	0.7134559017236138	0.09356771906611662	0.4742050134812067	0.7797959736978545	0.3246499741327022	0.3894937920732161	0.6052449943885057	0.3947550056114942	0.6105062079267838	0.6753500258672978	0.45992700514941426	0.7675637861240885	0.9471077381530807	0.016622747577164976	0.049434683974959495	0.1522828628225382	0.29855829547007484	0.7822340552693485	0.9990713246833401	0.122033151767732	0.28399066491084546	0.6155238066471509
PMC Open Access	PMC:PMC12979143	Diagnostic accuracy of initial serum β-hCG in predicting pregnancy outcomes post-SET in IVF/ICSI cycles: a systematic review and meta-analysis	pmc open access:PMC12979143:T2:table-2-the-contingency-table-tp-fp-fn-and-tn-of-the-study-entities-included-in-:1:overall	Overall structured 2 x 2 data	10	0.2	continuity-corrected bivariate REML	manifest source_sheet where recorded; otherwise all group-matched rows	PMC Open Access|PMC:PMC12979143|pmc open access:PMC12979143:T2:table-2-the-contingency-table-tp-fp-fn-and-tn-of-the-study-entities-included-in-:1:overall	0.42.0	canonical	20000	206568662	0.34	0.9248187049730301	0.9109691676344748	0.8651041294712363	0.4462529127154704	0.48253015463012744	0.39876079154470545	0.6012392084552945	0.7767301188161007	0.05034682132931682	0.7660934224174499	0.2878684062901634	-0.15872528255558016	-0.6369502986828667	0.32462543268596955	0.4455065478561673	0.5534247207675653	0.3510152108087351	0.4817231155258255	0.5984142814063265	0.36591622191570483	0.3985380100639353	0.44819701293510794	0.5518029870648921	0.6014619899360647	0.6340837780842952	0.6805281097967351	0.7764818918432446	0.8552976071851668	0.03612962001652387	0.05056915916613716	0.07102117725202267	0.5964226934254148	0.7665396332236072	0.9038062321213384	0.22425609870778832	0.28880980211005447	0.369722980755251	0.08691129501365921	0.43978544562077215	0.7216744320223505	0.09397657567511435	0.4755369276766492	0.7803415179014965	0.3333143587094874	0.39726507129457167	0.6089736032348142	0.39102639676518564	0.6027349287054283	0.6666856412905127	0.47109584364848184	0.7754763757833392	0.9493119196556524	0.0173727000826237	0.051587323137359406	0.15816883434588813	0.28931271356517985	0.7683419049175746	0.9987852637294753	0.12642329745213687	0.29310190509491735	0.6299107714253781
PMC Open Access	PMC:PMC12979143	Diagnostic accuracy of initial serum β-hCG in predicting pregnancy outcomes post-SET in IVF/ICSI cycles: a systematic review and meta-analysis	pmc open access:PMC12979143:T2:table-2-the-contingency-table-tp-fp-fn-and-tn-of-the-study-entities-included-in-:1:overall	Overall structured 2 x 2 data	10	0.2	continuity-corrected bivariate REML	manifest source_sheet where recorded; otherwise all group-matched rows	PMC Open Access|PMC:PMC12979143|pmc open access:PMC12979143:T2:table-2-the-contingency-table-tp-fp-fn-and-tn-of-the-study-entities-included-in-:1:overall	0.42.0	canonical	20000	206568662	0.35000000000000003	0.934068055375491	0.9109691676344748	0.8651041294712363	0.45204453807174166	0.4839524652087817	0.4065215245157626	0.5934784754842374	0.7843107669436663	0.05250534369002817	0.7522176835793098	0.29694562665239144	-0.18185037179618113	-0.6371224287230995	0.32913948311558994	0.4512898577644006	0.5601094006002443	0.35237205814010786	0.4831445151852284	0.5996451729366581	0.37417035665728887	0.406263167210904	0.4550066255505167	0.5449933744494833	0.593736832789096	0.6258296433427111	0.690071769198753	0.7840686249899405	0.8606891125553314	0.03770280698138222	0.052736684477219256	0.07399700633535645	0.5824312389394316	0.7526684159151015	0.893090594821086	0.23165864163070993	0.2979103713766578	0.3806656993825436	0.08812531858867538	0.4454554971205335	0.7294613108050718	0.09434571504883486	0.47689833150483074	0.780950923872278	0.3421013975882743	0.40493223949903867	0.6125321983268266	0.3874678016731732	0.5950677605009613	0.6578986024117257	0.48213494203025054	0.7830877043187479	0.9513995654397375	0.018144531782793336	0.05379601683111446	0.16415097308466794	0.28042169127805844	0.7544892314823014	0.998449812565109	0.13089189433040035	0.30230838660531933	0.6441481584157887
PMC Open Access	PMC:PMC12979143	Diagnostic accuracy of initial serum β-hCG in predicting pregnancy outcomes post-SET in IVF/ICSI cycles: a systematic review and meta-analysis	pmc open access:PMC12979143:T2:table-2-the-contingency-table-tp-fp-fn-and-tn-of-the-study-entities-included-in-:1:overall	Overall structured 2 x 2 data	10	0.2	continuity-corrected bivariate REML	manifest source_sheet where recorded; otherwise all group-matched rows	PMC Open Access|PMC:PMC12979143|pmc open access:PMC12979143:T2:table-2-the-contingency-table-tp-fp-fn-and-tn-of-the-study-entities-included-in-:1:overall	0.42.0	canonical	20000	206568662	0.36000000000000004	0.9426831892554923	0.9109691676344748	0.8651041294712363	0.457475989566678	0.48529134154601944	0.41428225748681974	0.5857177425131803	0.7916073991144662	0.05472106669343015	0.7383990000525527	0.3061228677343639	-0.20428418920293967	-0.6365603215211284	0.33337068396733704	0.45673680566755565	0.5662087087545579	0.353640213135258	0.48450721395411217	0.6006352030120908	0.38245190644588745	0.4139989497606929	0.46183123646393837	0.5381687635360616	0.5860010502393072	0.6175480935541124	0.6993343095843326	0.7913712697069833	0.8658438766080457	0.03931978647503043	0.05496160375051686	0.07704592768929255	0.5687271827850342	0.7388534188690689	0.8821031116357613	0.2391646962013183	0.3071108068479626	0.3916838256889996	0.08926384456750905	0.4509140214671383	0.7366617148579734	0.09469124472030462	0.478330394141492	0.7814520543638531	0.3507079846947941	0.4126483777785167	0.6160865653756231	0.38391343462437655	0.5873516222214833	0.6492920153052059	0.49304654788286084	0.7904146554806735	0.9533796794021162	0.018939214309879385	0.056062983421722626	0.17023165527498377	0.2718630295379111	0.7406893920669105	0.9980686785851216	0.13544238810795475	0.3116139918846751	0.6582344328465611
PMC Open Access	PMC:PMC12979143	Diagnostic accuracy of initial serum β-hCG in predicting pregnancy outcomes post-SET in IVF/ICSI cycles: a systematic review and meta-analysis	pmc open access:PMC12979143:T2:table-2-the-contingency-table-tp-fp-fn-and-tn-of-the-study-entities-included-in-:1:overall	Overall structured 2 x 2 data	10	0.2	continuity-corrected bivariate REML	manifest source_sheet where recorded; otherwise all group-matched rows	PMC Open Access|PMC:PMC12979143|pmc open access:PMC12979143:T2:table-2-the-contingency-table-tp-fp-fn-and-tn-of-the-study-entities-included-in-:1:overall	0.42.0	canonical	20000	206568662	0.37	0.9506720926870659	0.9109691676344748	0.8651041294712363	0.4625493318847046	0.48654981611726206	0.42204299045787685	0.5779570095421231	0.7986356832015594	0.056996294588314816	0.7246483509450614	0.31540408841750134	-0.22602374174200446	-0.6352680042695645	0.3373392181083645	0.4617695665066	0.5719670286950866	0.35484287453403446	0.48572959073765654	0.6016449132091667	0.3907117313161489	0.42177828387838356	0.4686382352901329	0.5313617647098671	0.5782217161216164	0.6092882686838511	0.7083279716776336	0.7984054894490376	0.8707771573412472	0.040982412874836914	0.05724622717627708	0.08017066773390517	0.5553029693833689	0.7251056761023394	0.8708713316867481	0.24677852556623758	0.3164150591521038	0.4027802631600645	0.09032689618524244	0.4559661623320044	0.7432673839722514	0.09501372437465194	0.479625062983831	0.7818335992922787	0.3592328572159871	0.4203637626949223	0.6199863861447208	0.38001361385527915	0.5796362373050776	0.6407671427840129	0.5038328571769123	0.7974728745217817	0.9552603611712065	0.019757777692762237	0.0583905598956395	0.1764133360903285	0.26361635113734666	0.7269536426346447	0.997592910973986	0.14007836665541215	0.32102263265446107	0.6721675632151548
PMC Open Access	PMC:PMC12979143	Diagnostic accuracy of initial serum β-hCG in predicting pregnancy outcomes post-SET in IVF/ICSI cycles: a systematic review and meta-analysis	pmc open access:PMC12979143:T2:table-2-the-contingency-table-tp-fp-fn-and-tn-of-the-study-entities-included-in-:1:overall	Overall structured 2 x 2 data	10	0.2	continuity-corrected bivariate REML	manifest source_sheet where recorded; otherwise all group-matched rows	PMC Open Access|PMC:PMC12979143|pmc open access:PMC12979143:T2:table-2-the-contingency-table-tp-fp-fn-and-tn-of-the-study-entities-included-in-:1:overall	0.42.0	canonical	20000	206568662	0.38	0.9580420222262995	0.9109691676344748	0.8651041294712363	0.467266430292699	0.48773062084152063	0.4298037234289339	0.5701962765710661	0.8054101554528245	0.059333457072624336	0.7109749177556821	0.32479329070916246	-0.24706710447061742	-0.6332487315171371	0.3411245283945559	0.46649321024508716	0.5772215755191262	0.35606426490755616	0.48692353719625947	0.6025013121843841	0.39904892536520625	0.4295418910843892	0.47545915875693684	0.5245408412430631	0.5704581089156107	0.6009510746347937	0.717064295708575	0.8051858169612995	0.8755029291564942	0.04269264675428594	0.05959299061557021	0.08337409019433407	0.5421508724360128	0.7114344200600224	0.8594201404314465	0.25450450881789544	0.3258271207531239	0.41395783010463916	0.09131448872177943	0.46063372816855197	0.7495985944366634	0.09531365702475417	0.48080743587648755	0.782427677540433	0.36788249157057407	0.42813752882268946	0.6238004574981032	0.3761995425018966	0.5718624711773105	0.6321175084294259	0.5144960157387998	0.8042768797135864	0.9570489168471067	0.020601314811090603	0.060781209896364694	0.18269855294685836	0.2556629164774011	0.7132914216148587	0.9967900567074833	0.14480357206984495	0.3305382565231415	0.6859450205085724
PMC Open Access	PMC:PMC12979143	Diagnostic accuracy of initial serum β-hCG in predicting pregnancy outcomes post-SET in IVF/ICSI cycles: a systematic review and meta-analysis	pmc open access:PMC12979143:T2:table-2-the-contingency-table-tp-fp-fn-and-tn-of-the-study-entities-included-in-:1:overall	Overall structured 2 x 2 data	10	0.2	continuity-corrected bivariate REML	manifest source_sheet where recorded; otherwise all group-matched rows	PMC Open Access|PMC:PMC12979143|pmc open access:PMC12979143:T2:table-2-the-contingency-table-tp-fp-fn-and-tn-of-the-study-entities-included-in-:1:overall	0.42.0	canonical	20000	206568662	0.39	0.9647995485050872	0.9109691676344748	0.8651041294712363	0.47162895649353087	0.48883621185799514	0.43756445639999103	0.562435543600009	0.8119443208446407	0.06173511794846368	0.6973863257579552	0.3342945260483119	-0.267413222747132	-0.6305050224567753	0.34456575550521523	0.47084263067752397	0.5820760093177308	0.35713714422763165	0.48802119715652137	0.6033128956368512	0.4073934543607624	0.4373103105786598	0.4822616071250879	0.517738392874912	0.5626896894213402	0.5926065456392374	0.7255541708146342	0.8117257545000316	0.8800340150586068	0.04445256259541879	0.06200446426348191	0.08665920485451008	0.5292630821187596	0.6978473232875384	0.8477720305511032	0.2623471514990269	0.3353510321863218	0.4252192596909665	0.09226684493196532	0.4647215125250993	0.7552835422603842	0.09563317590159384	0.4816767516580662	0.782839858736109	0.3765142967435787	0.43579967372968453	0.6272003536852855	0.37279964631471424	0.5642003262703155	0.6234857032564214	0.52503812067387	0.8108401620267619	0.9587519538567401	0.021470986263362957	0.06323753242279564	0.18908992897614976	0.2479854609878421	0.6997105927300659	0.9956795540815166	0.14962191340366512	0.3401648528991102	0.6995637741732236
PMC Open Access	PMC:PMC12979143	Diagnostic accuracy of initial serum β-hCG in predicting pregnancy outcomes post-SET in IVF/ICSI cycles: a systematic review and meta-analysis	pmc open access:PMC12979143:T2:table-2-the-contingency-table-tp-fp-fn-and-tn-of-the-study-entities-included-in-:1:overall	Overall structured 2 x 2 data	10	0.2	continuity-corrected bivariate REML	manifest source_sheet where recorded; otherwise all group-matched rows	PMC Open Access|PMC:PMC12979143|pmc open access:PMC12979143:T2:table-2-the-contingency-table-tp-fp-fn-and-tn-of-the-study-entities-included-in-:1:overall	0.42.0	canonical	20000	206568662	0.4	0.9709505944546686	0.9109691676344748	0.8651041294712363	0.47563839379574047	0.48986879096858815	0.44532518937104815	0.5546748106289519	0.818250742942321	0.06420398450369304	0.6838888510396975	0.3439119010012772	-0.28706174341497104	-0.6270386934533914	0.34774353332063873	0.4748792647737288	0.5864884049465062	0.35814750545154955	0.4890869499291499	0.6040352704824344	0.41565177425554034	0.4450856437208728	0.48911472190839306	0.5108852780916068	0.5549143562791272	0.5843482257444597	0.7338078803199706	0.8180378635791024	0.8843822028465178	0.04626435718331647	0.06448336203896685	0.09002917698923105	0.5166317737578723	0.6843507057397065	0.8359473411776288	0.27031109618616	0.3449908876729898	0.43656719845820025	0.0931550843087472	0.4686585328775908	0.7605050951415099	0.09594214663524404	0.48268010293645414	0.7832582826406789	0.3850104092214764	0.44352272819943517	0.6309063705236022	0.36909362947639746	0.5564772718005648	0.6149895907785236	0.5354612217413833	0.8171752744154166	0.9603754625203772	0.022368025694594836	0.06576227125441125	0.19559017667542333	0.24056805135133777	0.6862176533856787	0.9943306219960336	0.1545374801628464	0.3499064582341612	0.7130202849668835
PMC Open Access	PMC:PMC12979143	Diagnostic accuracy of initial serum β-hCG in predicting pregnancy outcomes post-SET in IVF/ICSI cycles: a systematic review and meta-analysis	pmc open access:PMC12979143:T2:table-2-the-contingency-table-tp-fp-fn-and-tn-of-the-study-entities-included-in-:1:overall	Overall structured 2 x 2 data	10	0.2	continuity-corrected bivariate REML	manifest source_sheet where recorded; otherwise all group-matched rows	PMC Open Access|PMC:PMC12979143|pmc open access:PMC12979143:T2:table-2-the-contingency-table-tp-fp-fn-and-tn-of-the-study-entities-included-in-:1:overall	0.42.0	canonical	20000	206568662	0.41000000000000003	0.976500468757824	0.9109691676344748	0.8651041294712363	0.4792960416405031	0.49083032417813455	0.45308592234210526	0.5469140776578947	0.8243411245254344	0.06674291769227132	0.6704875984613311	0.35364958235818345	-0.30601287029649293	-0.6228508863996406	0.35065818992467424	0.4784938098361104	0.5905479121237782	0.35909679630849095	0.4900087866263777	0.6047594763318404	0.4239592420089411	0.45285966063569594	0.4960192596627967	0.5039807403372033	0.5471403393643041	0.576040757991059	0.7418351432877501	0.8241338454977393	0.8885583475122848	0.04813035875404449	0.06703255177348218	0.09348733753671834	0.5042491615911147	0.6709497129900465	0.8239644696018659	0.2784011332084861	0.35475084012448804	0.4480042032711765	0.09390509087067402	0.47233269440873765	0.7649901555297908	0.09616492144661003	0.4836994036567923	0.783399680803954	0.3935685390722766	0.4511491506848532	0.6346122021566873	0.36538779784331227	0.5488508493151469	0.6064314609277234	0.5457673226831726	0.8232939119486635	0.9619248864519078	0.023293745635001143	0.06835832517514123	0.2022021017459055	0.23339595807463157	0.6728179138864298	0.992666984999743	0.15955455668144064	0.35976716060455494	0.7263104947760781
PMC Open Access	PMC:PMC12979143	Diagnostic accuracy of initial serum β-hCG in predicting pregnancy outcomes post-SET in IVF/ICSI cycles: a systematic review and meta-analysis	pmc open access:PMC12979143:T2:table-2-the-contingency-table-tp-fp-fn-and-tn-of-the-study-entities-included-in-:1:overall	Overall structured 2 x 2 data	10	0.2	continuity-corrected bivariate REML	manifest source_sheet where recorded; otherwise all group-matched rows	PMC Open Access|PMC:PMC12979143|pmc open access:PMC12979143:T2:table-2-the-contingency-table-tp-fp-fn-and-tn-of-the-study-entities-included-in-:1:overall	0.42.0	canonical	20000	206568662	0.42000000000000004	0.9814538950336537	0.9109691676344748	0.8651041294712363	0.4826030195212546	0.491722557690503	0.46084665531316243	0.5391533446868375	0.8302263800666705	0.06935494319383283	0.65718665491516	0.3635118016232289	-0.3242672401184936	-0.6179420934104247	0.35330995679998	0.48181332049674597	0.5942400829991419	0.3599863005157926	0.4909179360689427	0.605469177926861	0.43230579465997715	0.46062580126887875	0.5028387414920754	0.49716125850792453	0.5393741987311212	0.5676942053400229	0.7496451526986972	0.8300246137356794	0.8925724617211481	0.05005303697615797	0.069655066278817	0.09703719408037463	0.4921075404977899	0.6576484697230793	0.8118400589936147	0.2866222115515148	0.3646351055280326	0.4595327366572937	0.09464670804520536	0.47552372006393767	0.7691559827339	0.09643520548864902	0.48450948380782793	0.7836903869106617	0.4017345243972564	0.458930346969076	0.6384428662337758	0.3615571337662242	0.541069653030924	0.5982654756027435	0.5559583825078099	0.8292069838657365	0.963405183536486	0.02424954390780683	0.07102875907601303	0.20892860713073874	0.22645554230104162	0.6595156518643855	0.9900935304466901	0.16467763748620304	0.36975110361851515	0.7394298134382377
PMC Open Access	PMC:PMC12979143	Diagnostic accuracy of initial serum β-hCG in predicting pregnancy outcomes post-SET in IVF/ICSI cycles: a systematic review and meta-analysis	pmc open access:PMC12979143:T2:table-2-the-contingency-table-tp-fp-fn-and-tn-of-the-study-entities-included-in-:1:overall	Overall structured 2 x 2 data	10	0.2	continuity-corrected bivariate REML	manifest source_sheet where recorded; otherwise all group-matched rows	PMC Open Access|PMC:PMC12979143|pmc open access:PMC12979143:T2:table-2-the-contingency-table-tp-fp-fn-and-tn-of-the-study-entities-included-in-:1:overall	0.42.0	canonical	20000	206568662	0.43	0.9858150371789197	0.9109691676344748	0.8651041294712363	0.4855602703261035	0.4925470316578029	0.4686073882842195	0.5313926117157806	0.8359167010086498	0.07204326344238286	0.643989221546844	0.3735028588743699	-0.3418258156320757	-0.6123121783045498	0.3557144163301251	0.48473481318402767	0.5976307273119045	0.3608328164156062	0.49170969695408606	0.6062300784355331	0.4405800820180766	0.4684139057831359	0.5098088717891195	0.49019112821088046	0.5315860942168641	0.5594199179819234	0.7572466105711881	0.8357203591580666	0.8964337959603869	0.05203501385574622	0.0723541153839216	0.1006824427158503	0.4801993180139022	0.6444502121716469	0.799589165151823	0.29497944998840125	0.3746479666888284	0.47115516043541766	0.09543413860544352	0.47829633977737646	0.772902531037288	0.09680734722666112	0.4851785798947683	0.7840238806349337	0.40980014504468154	0.4666428125473365	0.6421151918612579	0.35788480813874185	0.5333571874526635	0.5901998549553185	0.5660363167320074	0.8349246784886626	0.9648208789247897	0.025236910671976844	0.07377681602597982	0.21577269726465	0.21973415505633007	0.6463142455835238	0.9867563763974756	0.16991144377368494	0.3798624896205386	0.7523731025677183
PMC Open Access	PMC:PMC12979143	Diagnostic accuracy of initial serum β-hCG in predicting pregnancy outcomes post-SET in IVF/ICSI cycles: a systematic review and meta-analysis	pmc open access:PMC12979143:T2:table-2-the-contingency-table-tp-fp-fn-and-tn-of-the-study-entities-included-in-:1:overall	Overall structured 2 x 2 data	10	0.2	continuity-corrected bivariate REML	manifest source_sheet where recorded; otherwise all group-matched rows	PMC Open Access|PMC:PMC12979143|pmc open access:PMC12979143:T2:table-2-the-contingency-table-tp-fp-fn-and-tn-of-the-study-entities-included-in-:1:overall	0.42.0	canonical	20000	206568662	0.44	0.9895875212220556	0.9109691676344748	0.8651041294712363	0.48816856312835344	0.49330509192911726	0.47636812125527656	0.5236318787447234	0.8414216146600072	0.07481127072465475	0.6308977280077099	0.3836271259496366	-0.3586897932143457	-0.6059603952724191	0.35784711211385684	0.4873519819228295	0.6006002738817965	0.3616123934868807	0.49247991862406637	0.6069198135604081	0.44883349323408644	0.47620044026174546	0.5167507666575916	0.4832492333424084	0.5237995597382545	0.5511665067659135	0.7646477603049651	0.8412306088496839	0.9001509097075179	0.05407907566627089	0.07513309904117844	0.10442698088781795	0.46851703849729304	0.6313574025687876	0.7872254048735317	0.30347814847548776	0.38479377628466305	0.4828737275165843	0.09615149291639956	0.4807223488834886	0.7758079391106686	0.09716320270253682	0.48578052832541563	0.7839710207265067	0.417943780080887	0.4744083003264033	0.6461739216276656	0.35382607837233415	0.5255916996735968	0.5820562199191129	0.576002998580907	0.8404565218050519	0.9661761112372731	0.026257436174494105	0.07660593041088205	0.22273748254844677	0.21322004737249847	0.6332162891938872	0.9831132764274314	0.17526094113246268	0.3901055821436512	0.7651346563471014
PMC Open Access	PMC:PMC12979143	Diagnostic accuracy of initial serum β-hCG in predicting pregnancy outcomes post-SET in IVF/ICSI cycles: a systematic review and meta-analysis	pmc open access:PMC12979143:T2:table-2-the-contingency-table-tp-fp-fn-and-tn-of-the-study-entities-included-in-:1:overall	Overall structured 2 x 2 data	10	0.2	continuity-corrected bivariate REML	manifest source_sheet where recorded; otherwise all group-matched rows	PMC Open Access|PMC:PMC12979143|pmc open access:PMC12979143:T2:table-2-the-contingency-table-tp-fp-fn-and-tn-of-the-study-entities-included-in-:1:overall	0.42.0	canonical	20000	206568662	0.45	0.9927744539878083	0.9109691676344748	0.8651041294712363	0.4904284954460053	0.49399790000239874	0.4841288542263337	0.5158711457736662	0.8467500374267417	0.07766256146077223	0.6179139313176103	0.39388904889762766	-0.374860522670198	-0.5988854050901806	0.3597453847498377	0.48956804990470726	0.6029627915855286	0.3623636600486655	0.4931311920227144	0.6073512358859843	0.45707843953789057	0.48398007087959466	0.5236782699049192	0.47632173009508083	0.5160199291204054	0.5429215604621095	0.7718564165012082	0.8465642792930491	0.9037317347703074	0.05618818601734004	0.07799562161463414	0.10827492129017625	0.4570534009478128	0.6183718281948347	0.7747610881678542	0.31212379984210886	0.39507695916923	0.4946905717241466	0.09675840918366488	0.48302276109601316	0.7783998378592075	0.09746262990048	0.48653826572167713	0.7840651365801227	0.426329069517913	0.48224267603897647	0.6500847168481307	0.34991528315186865	0.5177573239610235	0.573670930482087	0.5858602601488372	0.8458114304296214	0.9674746729721643	0.027312819297010425	0.07951974225246325	0.22982618406234162	0.20690228994869647	0.6202236925197144	0.9785700458216909	0.18073135865535586	0.400484707540089	0.7777081792090513
PMC Open Access	PMC:PMC12979143	Diagnostic accuracy of initial serum β-hCG in predicting pregnancy outcomes post-SET in IVF/ICSI cycles: a systematic review and meta-analysis	pmc open access:PMC12979143:T2:table-2-the-contingency-table-tp-fp-fn-and-tn-of-the-study-entities-included-in-:1:overall	Overall structured 2 x 2 data	10	0.2	continuity-corrected bivariate REML	manifest source_sheet where recorded; otherwise all group-matched rows	PMC Open Access|PMC:PMC12979143|pmc open access:PMC12979143:T2:table-2-the-contingency-table-tp-fp-fn-and-tn-of-the-study-entities-included-in-:1:overall	0.42.0	canonical	20000	206568662	0.46	0.9953784388202257	0.9109691676344748	0.8651041294712363	0.4923404949869737	0.49462644134679196	0.49188958719739084	0.5081104128026092	0.8519103230044573	0.08060095179362423	0.6050390015131197	0.40429314960810653	-0.39033943730710596	-0.5910852892121192	0.3613806166564862	0.49144668835683963	0.604921549340991	0.3630585137898037	0.49372848475533365	0.6077302116951372	0.4653733613893852	0.4917179391053935	0.5303779700276162	0.46962202997238356	0.5082820608946065	0.5346266386106149	0.7788799924857391	0.8517297245147643	0.9071836317850878	0.058365500191325324	0.0809455074764488	0.11223060693390302	0.44580127169968287	0.6054946871955064	0.7622073362347034	0.3209221017977013	0.40550201383862605	0.5066076954461209	0.09720697288603324	0.4848201162055902	0.7805047555806529	0.09765830672527727	0.48707114530250845	0.7841286541285218	0.43443096896810146	0.48995675126075094	0.6542363627934872	0.34576363720651254	0.5100432487392491	0.5655690310318985	0.595609893522047	0.8509977595638217	0.968720045948164	0.02840487699348608	0.08252211283296898	0.23704213853311093	0.2007707011908861	0.6073377675611649	0.9734019352545695	0.18632820960071822	0.41100425569818416	0.7900867602985309
PMC Open Access	PMC:PMC12979143	Diagnostic accuracy of initial serum β-hCG in predicting pregnancy outcomes post-SET in IVF/ICSI cycles: a systematic review and meta-analysis	pmc open access:PMC12979143:T2:table-2-the-contingency-table-tp-fp-fn-and-tn-of-the-study-entities-included-in-:1:overall	Overall structured 2 x 2 data	10	0.2	continuity-corrected bivariate REML	manifest source_sheet where recorded; otherwise all group-matched rows	PMC Open Access|PMC:PMC12979143|pmc open access:PMC12979143:T2:table-2-the-contingency-table-tp-fp-fn-and-tn-of-the-study-entities-included-in-:1:overall	0.42.0	canonical	20000	206568662	0.47000000000000003	0.9974015885677396	0.9109691676344748	0.8651041294712363	0.49390482089282417	0.4951915322313326	0.49965032016844796	0.5003496798315521	0.8569103060793765	0.0836304946290447	0.5922735959193456	0.41484402651436914	-0.40512799264839405	-0.5825575620533705	0.36274592861524435	0.4929941208563925	0.6065616197981691	0.36369094733059776	0.4942784596566845	0.6081418224620904	0.4736285469315502	0.4994458738905353	0.5372991675194647	0.4627008324805353	0.5005541261094647	0.5263714530684498	0.7857255257391462	0.8567347797469491	0.9105134407203094	0.06061438089367787	0.08398681805347008	0.11629862749861412	0.43475369297202593	0.5927266630102292	0.7495741868676263	0.32987896927140464	0.41607351295100126	0.5186269548939163	0.09770135238761539	0.4863291296838219	0.7822933747419019	0.097955882071447	0.4875961049773206	0.7843313903933807	0.44243200391997284	0.49767896939685724	0.6577902945269278	0.3422097054730718	0.5023210306031427	0.557567996080027	0.6052536518648655	0.856023346496166	0.9699154324793708	0.02953555472910063	0.08561714176635185	0.24438880357118029	0.19481578262751906	0.5945593035527097	0.9677943187116176	0.19205731377835966	0.42166867972780514	0.8022628445695285
PMC Open Access	PMC:PMC12979143	Diagnostic accuracy of initial serum β-hCG in predicting pregnancy outcomes post-SET in IVF/ICSI cycles: a systematic review and meta-analysis	pmc open access:PMC12979143:T2:table-2-the-contingency-table-tp-fp-fn-and-tn-of-the-study-entities-included-in-:1:overall	Overall structured 2 x 2 data	10	0.2	continuity-corrected bivariate REML	manifest source_sheet where recorded; otherwise all group-matched rows	PMC Open Access|PMC:PMC12979143|pmc open access:PMC12979143:T2:table-2-the-contingency-table-tp-fp-fn-and-tn-of-the-study-entities-included-in-:1:overall	0.42.0	canonical	20000	206568662	0.48000000000000004	0.998845535995202	0.9109691676344748	0.8651041294712363	0.495121564490104	0.4956938251686619	0.5074110531395051	0.4925889468604949	0.8617573420189734	0.08675549828679964	0.5796179236029737	0.4255463542314232	-0.4192276123922283	-0.5732991817637788	0.3639051145473065	0.494203120537905	0.6078186487139413	0.36432571547184106	0.49477431968047453	0.608521164494508	0.481782537916813	0.5072207311561154	0.5443380516291219	0.45566194837087814	0.4927792688438846	0.518217462083187	0.7923997014172031	0.8615868010837169	0.913727526114519	0.06293841558229471	0.08712387048370906	0.12048383709725939	0.4239038880773549	0.580067988969267	0.7368706887182158	0.3390005470901788	0.4267961027614723	0.5307500426984434	0.097969532151602	0.4873846405838883	0.7833148623435359	0.09808276517348585	0.4879479589386977	0.7842202163551528	0.45045165605522786	0.5054399028407593	0.66110577251075	0.3388942274892497	0.49456009715924065	0.549548343944772	0.6147932504706649	0.8608955501196026	0.9710637828701929	0.030706938046598922	0.08880918567478888	0.25186976319490645	0.18902866083118755	0.5818886321404935	0.9616365211582978	0.19792482185463497	0.4324824944677482	0.8142282003338889
PMC Open Access	PMC:PMC12979143	Diagnostic accuracy of initial serum β-hCG in predicting pregnancy outcomes post-SET in IVF/ICSI cycles: a systematic review and meta-analysis	pmc open access:PMC12979143:T2:table-2-the-contingency-table-tp-fp-fn-and-tn-of-the-study-entities-included-in-:1:overall	Overall structured 2 x 2 data	10	0.2	continuity-corrected bivariate REML	manifest source_sheet where recorded; otherwise all group-matched rows	PMC Open Access|PMC:PMC12979143|pmc open access:PMC12979143:T2:table-2-the-contingency-table-tp-fp-fn-and-tn-of-the-study-entities-included-in-:1:overall	0.42.0	canonical	20000	206568662	0.49	0.9997114417528099	0.9109691676344748	0.8651041294712363	0.49599064955472727	0.4961338130581951	0.5151717861105621	0.48482821388943786	0.8664583429751239	0.08998054694287201	0.5670718013293244	0.43640488196211	-0.43263964042348546	-0.5633065597906999	0.3648331661465185	0.4950828665530965	0.60862628118462	0.364938472152375	0.4952257680326834	0.6088019560099321	0.4899700377418926	0.5149849587025055	0.5512958239274968	0.44870417607250307	0.48501504129749445	0.5100299622581074	0.7989088741268328	0.8662927015548306	0.916831817678324	0.06534143556376766	0.09036125806293653	0.12479137359851862	0.4132452639373053	0.567518504383328	0.7241049856697702	0.34829322299055293	0.4376745013022314	0.5429784675256719	0.09814088002047613	0.48828612259192405	0.7839300428146717	0.09816920755493623	0.4884270622488868	0.7841563175871977	0.45849514103247174	0.5132100562239847	0.6651187017950111	0.3348812982049885	0.4867899437760153	0.5415048589675282	0.6242303677789558	0.8656212868850095	0.9721678197272636	0.03192126540473727	0.09210287864943235	0.2594887336606	0.18340103508982195	0.5693256840059302	0.9549993670044483	0.20393724179301287	0.4434502736351078	0.8259738830415964
PMC Open Access	PMC:PMC12979143	Diagnostic accuracy of initial serum β-hCG in predicting pregnancy outcomes post-SET in IVF/ICSI cycles: a systematic review and meta-analysis	pmc open access:PMC12979143:T2:table-2-the-contingency-table-tp-fp-fn-and-tn-of-the-study-entities-included-in-:1:overall	Overall structured 2 x 2 data	10	0.2	continuity-corrected bivariate REML	manifest source_sheet where recorded; otherwise all group-matched rows	PMC Open Access|PMC:PMC12979143|pmc open access:PMC12979143:T2:table-2-the-contingency-table-tp-fp-fn-and-tn-of-the-study-entities-included-in-:1:overall	0.42.0	canonical	20000	206568662	0.5	1.0	0.9109691676344748	0.8651041294712363	0.49651183209132566	0.49651183209132566	0.5229325190816192	0.4770674809183808	0.8710198107724593	0.09331052306702613	0.5546347021490128	0.4474244304661083	-0.4453652978509872	-0.5525755695338916	0.3654570533128192	0.4955799334639793	0.6089890995494701	0.3654570533128192	0.4955799334639793	0.6089890995494701	0.4982302827833857	0.5227552715088705	0.558163918868632	0.4418360811313679	0.47724472849112953	0.5017697172166142	0.8052590881067154	0.870858983988583	0.9198318468053146	0.06782753707032144	0.09370387268504862	0.12922667966861237	0.40277141143296474	0.5550777032520989	0.7112843924049675	0.357763640945827	0.4487134951002878	0.5553135303378096	0.09823565570577905	0.48879072449063254	0.7839840080419306	0.09823565570577905	0.48879072449063254	0.7839840080419306	0.4663837644600259	0.5211308232707477	0.6688756387528674	0.3311243612471324	0.4788691767292523	0.5336162355399742	0.6335666463598749	0.8702070635602291	0.9732300595101288	0.03318094245510509	0.09550315469747492	0.26724956961821356	0.17792513016822553	0.5568700380653878	0.9478941023539746	0.21010146767139024	0.4545766453977963	0.8374901950311713
PMC Open Access	PMC:PMC12984992	Diagnostic Accuracy of Raman Spectroscopy for Oral Potentially Malignant Disorders: A Systematic Review and Meta-Analysis	pmc open access:PMC12984992:diagnostics-16-00648-t001:table-1-study-characteristics:1:overall	Overall structured 2 x 2 data	11	0.0	continuity-corrected bivariate REML	manifest source_sheet where recorded; otherwise all group-matched rows	PMC Open Access|PMC:PMC12984992|pmc open access:PMC12984992:diagnostics-16-00648-t001:table-1-study-characteristics:1:overall	0.42.0	canonical	20000	77688596	0.01	0.08079313589591118	0.8322842154686312	0.7950447389405393	0.012888683911970806	0.1595269668524289	0.21122855060355242	0.7887714493964476	0.03940207008430015	0.0021262912680181526	0.2395439544790908	0.021940360147062687	0.15875081858317963	-0.05885277574884849	0.006416692335564616	0.01289300806735649	0.020807302138778672	0.07942125608085668	0.15958048817373588	0.2575379938907867	0.13271890472446415	0.2109803840750435	0.3178334982782186	0.6821665017217814	0.7890196159249565	0.8672810952755358	0.024478197421344532	0.039436301730378945	0.06574195129084417	0.0013529621214407367	0.0021205952951321334	0.003388855623095895	0.1658948820629215	0.23970165751698358	0.34982865917309725	0.014843863561573124	0.02188980091211308	0.03268630494263222	0.00012495635822319673	0.012931723484373462	0.039971477825388735	0.0015466209701797274	0.16005968008264818	0.494738536660905	0.047417193036932814	0.2102423371014129	0.6276441157475012	0.3723558842524985	0.7897576628985872	0.9525828069630672	0.00917029469746681	0.039572047340633625	0.19934860158783851	0.0005258215049949703	0.0021237934057044433	0.011346004435823396	0.0752411303231285	0.24032658973245108	0.7206233823165291	0.006486247458787224	0.021918191059794843	0.08958976696543769
PMC Open Access	PMC:PMC12984992	Diagnostic Accuracy of Raman Spectroscopy for Oral Potentially Malignant Disorders: A Systematic Review and Meta-Analysis	pmc open access:PMC12984992:diagnostics-16-00648-t001:table-1-study-characteristics:1:overall	Overall structured 2 x 2 data	11	0.0	continuity-corrected bivariate REML	manifest source_sheet where recorded; otherwise all group-matched rows	PMC Open Access|PMC:PMC12984992|pmc open access:PMC12984992:diagnostics-16-00648-t001:table-1-study-characteristics:1:overall	0.42.0	canonical	20000	77688596	0.02	0.14144054254182067	0.8322842154686312	0.7950447389405393	0.02543655749901182	0.1798392246091026	0.21750184014764412	0.7824981598523559	0.0765312343935722	0.004286675499991309	0.389837260605527	0.03988975962432874	0.2483967180637063	-0.10155078291749194	0.012689741883429887	0.025444106694433453	0.04091142493596149	0.08971785356152621	0.17989259824077825	0.28924821837320747	0.14019021401391854	0.21721996602033664	0.3222857198603015	0.6777142801396981	0.7827800339796633	0.8598097859860814	0.048250754489773146	0.07659515096058502	0.12447531953457398	0.0027297670704106883	0.004275217019656234	0.0068232765658836824	0.27891929857193043	0.3900668674666983	0.5420896609326054	0.027182285000471037	0.03979967688294671	0.05890590231472262	0.00024733102362373155	0.02551855732390948	0.07723567196352678	0.001748657203790077	0.1804189722785052	0.5460645906437327	0.056453208228529554	0.2165701581387378	0.6274223549197228	0.37257764508027713	0.7834298418612622	0.9435467917714704	0.018355973280843825	0.07684856986090052	0.33468495256652997	0.001061804347267423	0.00428165061423726	0.02266119865453849	0.13210755070384764	0.39097640169623504	0.9186239004414313	0.012020894237825862	0.03985026112239179	0.1561323829336947
PMC Open Access	PMC:PMC12984992	Diagnostic Accuracy of Raman Spectroscopy for Oral Potentially Malignant Disorders: A Systematic Review and Meta-Analysis	pmc open access:PMC12984992:diagnostics-16-00648-t001:table-1-study-characteristics:1:overall	Overall structured 2 x 2 data	11	0.0	continuity-corrected bivariate REML	manifest source_sheet where recorded; otherwise all group-matched rows	PMC Open Access|PMC:PMC12984992|pmc open access:PMC12984992:diagnostics-16-00648-t001:table-1-study-characteristics:1:overall	0.42.0	canonical	20000	77688596	0.03	0.1943918578315762	0.8322842154686312	0.7950447389405393	0.03765079955651449	0.19368506467557745	0.2237751296917358	0.7762248703082641	0.1115786481654804	0.006481979292859944	0.5046593513839233	0.0564409208527141	0.31026749355234706	-0.1379509369788621	0.01881993423450599	0.03766038253368113	0.060343784530998416	0.09681441622319308	0.1937343618903556	0.31042341589883415	0.14771694313260528	0.22349143006841282	0.3269997474068109	0.6730002525931889	0.7765085699315872	0.8522830568673947	0.07134775021670066	0.11166829579837854	0.17726413870176666	0.004131050711751258	0.006464690763817585	0.010304188030393189	0.37093318154607574	0.504927624683367	0.6740552753408329	0.0386624479218156	0.05631537317711985	0.08280303141246041	0.00036712603771680495	0.037784462975710816	0.11233518863998283	0.001888587525280447	0.19437266250342541	0.5778801123312047	0.06546717796264218	0.22290892224019332	0.6271817844528973	0.3728182155471022	0.7770910777598067	0.9345328220373578	0.027557074494172502	0.11202367827650911	0.4325758425924512	0.00160824594763035	0.006474397781758595	0.03394570798570878	0.1819887141159205	0.5059899677649107	0.9790007784014608	0.01724334050911006	0.056385872883416066	0.21380885496994861
PMC Open Access	PMC:PMC12984992	Diagnostic Accuracy of Raman Spectroscopy for Oral Potentially Malignant Disorders: A Systematic Review and Meta-Analysis	pmc open access:PMC12984992:diagnostics-16-00648-t001:table-1-study-characteristics:1:overall	Overall structured 2 x 2 data	11	0.0	continuity-corrected bivariate REML	manifest source_sheet where recorded; otherwise all group-matched rows	PMC Open Access|PMC:PMC12984992|pmc open access:PMC12984992:diagnostics-16-00648-t001:table-1-study-characteristics:1:overall	0.42.0	canonical	20000	77688596	0.04	0.24229218908241482	0.8322842154686312	0.7950447389405393	0.049538144520626576	0.20445621754556997	0.23004841923582753	0.7699515807641725	0.14471461585927076	0.008713056182827075	0.5964540243794361	0.07213536603344249	0.3541618352970213	-0.17015682304897234	0.024808541522674435	0.04955601125625334	0.07912350051533482	0.10239100821461439	0.20452995799793217	0.32656232466669094	0.15509722957778885	0.22975873298623134	0.3316838606253072	0.6683161393746927	0.7702412670137686	0.8449027704222112	0.09379757801149544	0.14482654654739913	0.22496743064720845	0.00555747172362966	0.008689869044255949	0.013832540437598718	0.4490201932095173	0.5967408515730196	0.7691347117204268	0.04962841314920488	0.07197695339651833	0.10524434019296816	0.0004843434293184363	0.04972406223665315	0.14549382116258308	0.0019990055443086887	0.20522354610341847	0.6004891107451007	0.0745843504424025	0.2292352470179475	0.6269968905858024	0.37300310941419695	0.7707647529820525	0.9254156495575974	0.036773637211705304	0.1452701978091678	0.5066734614958334	0.0021654554485436104	0.008702887998076383	0.04519965708005747	0.22729864230513808	0.5978359712869263	0.993991199312827	0.022287399419127336	0.07206590889436358	0.2656443499735798
PMC Open Access	PMC:PMC12984992	Diagnostic Accuracy of Raman Spectroscopy for Oral Potentially Malignant Disorders: A Systematic Review and Meta-Analysis	pmc open access:PMC12984992:diagnostics-16-00648-t001:table-1-study-characteristics:1:overall	Overall structured 2 x 2 data	11	0.0	continuity-corrected bivariate REML	manifest source_sheet where recorded; otherwise all group-matched rows	PMC Open Access|PMC:PMC12984992|pmc open access:PMC12984992:diagnostics-16-00648-t001:table-1-study-characteristics:1:overall	0.42.0	canonical	20000	77688596	0.05	0.28639695711595625	0.8322842154686312	0.7950447389405393	0.061104917847823625	0.21335742691946094	0.23632170877991923	0.7636782912200808	0.17609135863259132	0.010980787751830675	0.671451305843884	0.08722720034659302	0.38505434872792776	-0.19916975676936322	0.030656672345543323	0.06112539228416381	0.0972752209585105	0.10704259100466303	0.21342891663271196	0.339651726533972	0.16252413813837527	0.2360179452336525	0.3363977705340913	0.6636022294659086	0.7639820547663475	0.8374758618616247	0.11562706212475343	0.17622255762631206	0.26828631178258483	0.007009712629908847	0.010951632410775817	0.017409310292579906	0.516658968700279	0.671743290247379	0.8389948388629106	0.06024186098557601	0.08703783980763558	0.1266363763602283	0.0005989852145979382	0.061319914417966734	0.1770034842871648	0.002091451042740728	0.21410812124354928	0.618035491960551	0.08368931640609291	0.23535936913549776	0.6265315010928783	0.37346849890712125	0.7646406308645022	0.9163106835939071	0.04600570043845317	0.17674250795188062	0.5647125644184563	0.0027337542973120753	0.01096800239325063	0.05642316991405743	0.2691808041999774	0.6725875802339597	0.9974660399742264	0.027216224276453056	0.08714417485176984	0.3130794656776926
PMC Open Access	PMC:PMC12984992	Diagnostic Accuracy of Raman Spectroscopy for Oral Potentially Malignant Disorders: A Systematic Review and Meta-Analysis	pmc open access:PMC12984992:diagnostics-16-00648-t001:table-1-study-characteristics:1:overall	Overall structured 2 x 2 data	11	0.0	continuity-corrected bivariate REML	manifest source_sheet where recorded; otherwise all group-matched rows	PMC Open Access|PMC:PMC12984992|pmc open access:PMC12984992:diagnostics-16-00648-t001:table-1-study-characteristics:1:overall	0.42.0	canonical	20000	77688596	0.060000000000000005	0.32744491915447627	0.8322842154686312	0.7950447389405393	0.07235706760374613	0.2209747758205733	0.24259499832401094	0.757405001675989	0.2058453524314699	0.013286084789002974	0.7334658633699993	0.10186452622446654	0.40602094421552304	-0.22558039293000973	0.03636607417706954	0.07237621332138615	0.11478204843157866	0.11106012660380717	0.22103324586093748	0.3505384927882444	0.17001659235684988	0.2423183448885533	0.34106402157914717	0.6589359784208527	0.7576816551114467	0.82998340764315	0.13686156457028256	0.20599317742283202	0.30779868169435876	0.008488480889090785	0.0132508906081598	0.021035501085544823	0.5759601461545333	0.7337537091973388	0.8906160510901137	0.070597272807387	0.10164573870686158	0.1472157681294657	0.0007110533971287379	0.07261251414933395	0.2069748551172899	0.002171520629988122	0.22175489647795718	0.632090599089879	0.0927478828777073	0.24153381972963295	0.6264799915872409	0.37352000841275895	0.758466180270367	0.9072521171222927	0.05525330331073578	0.20657893941529487	0.6114031064763319	0.0033134768644534347	0.013270651299209301	0.06761636979448397	0.3083067259079932	0.7335735468832706	0.9988098212786114	0.03206696976491251	0.10176859946712721	0.3569647739530931
PMC Open Access	PMC:PMC12984992	Diagnostic Accuracy of Raman Spectroscopy for Oral Potentially Malignant Disorders: A Systematic Review and Meta-Analysis	pmc open access:PMC12984992:diagnostics-16-00648-t001:table-1-study-characteristics:1:overall	Overall structured 2 x 2 data	11	0.0	continuity-corrected bivariate REML	manifest source_sheet where recorded; otherwise all group-matched rows	PMC Open Access|PMC:PMC12984992|pmc open access:PMC12984992:diagnostics-16-00648-t001:table-1-study-characteristics:1:overall	0.42.0	canonical	20000	77688596	0.06999999999999999	0.3659236509002231	0.8322842154686312	0.7950447389405393	0.08330019275049842	0.22764364245264923	0.24886828786810267	0.7511317121318973	0.23409931245913201	0.015629888510331293	0.7850891621532099	0.11614429417877248	0.4191655112529868	-0.24977935672145063	0.04194037552237434	0.0833286606856106	0.13179224944343132	0.11461509913118538	0.22772143992499663	0.3601632447621356	0.17748824228834525	0.24857572609098735	0.34561633540771447	0.6543836645922855	0.7514242739090127	0.8225117577116547	0.15752508342187477	0.23426144239621444	0.34398515216133196	0.00999451004348329	0.01558858379624549	0.024712144230461787	0.6283557551901184	0.7853663045281439	0.9285812652641939	0.08075673881294665	0.11589734321770168	0.16713703658028758	0.0008205616522873529	0.08360782831709714	0.235472140236092	0.0022424395096317415	0.228484352163109	0.6435007402686265	0.10178744323223694	0.24773820966597293	0.6262864295362098	0.3737135704637898	0.7522617903340271	0.8982125567677629	0.06451648509673452	0.23490380677395595	0.649777178270865	0.0039049710997351513	0.015611775469592987	0.07877937936293078	0.34511868828415815	0.7829225457111385	0.9990465726570554	0.036864281929229546	0.11603602037756038	0.3978635782591435
PMC Open Access	PMC:PMC12984992	Diagnostic Accuracy of Raman Spectroscopy for Oral Potentially Malignant Disorders: A Systematic Review and Meta-Analysis	pmc open access:PMC12984992:diagnostics-16-00648-t001:table-1-study-characteristics:1:overall	Overall structured 2 x 2 data	11	0.0	continuity-corrected bivariate REML	manifest source_sheet where recorded; otherwise all group-matched rows	PMC Open Access|PMC:PMC12984992|pmc open access:PMC12984992:diagnostics-16-00648-t001:table-1-study-characteristics:1:overall	0.42.0	canonical	20000	77688596	0.08	0.4021791902022728	0.8322842154686312	0.7950447389405393	0.09393956854749655	0.23357640284732387	0.25514157741219434	0.7448584225878057	0.2609638848862436	0.0180131718399517	0.8281974074350387	0.13013483606233112	0.4260182172327659	-0.27204435413994166	0.047402429160162615	0.09397175527512261	0.14820371783434017	0.11786395297161434	0.23365643366047925	0.36850170631603857	0.18502807318863632	0.2548878037222527	0.3504299416069554	0.6495700583930446	0.7451121962777473	0.8149719268113637	0.17764034328584088	0.2611382767164687	0.377248692992872	0.011528560932512356	0.01796568383170344	0.02844030004314411	0.6748876917999123	0.8284591944071446	0.9560756611936414	0.09076425127819458	0.129860805665583	0.18650869780282925	0.0009279237193008917	0.09431943463402592	0.26268988725726694	0.0023072395138947887	0.23452092234456168	0.6531662842255692	0.11084552876238733	0.2539427100347964	0.6263498732494106	0.3736501267505892	0.7460572899652036	0.8891544712376126	0.0737952851970484	0.2618291398128284	0.6818750553471703	0.004508599228585199	0.017992347361262376	0.08991232060028938	0.37978578153261633	0.8216411052778752	0.9994645418478612	0.04162583568697258	0.13001469070636093	0.436177077189955
PMC Open Access	PMC:PMC12984992	Diagnostic Accuracy of Raman Spectroscopy for Oral Potentially Malignant Disorders: A Systematic Review and Meta-Analysis	pmc open access:PMC12984992:diagnostics-16-00648-t001:table-1-study-characteristics:1:overall	Overall structured 2 x 2 data	11	0.0	continuity-corrected bivariate REML	manifest source_sheet where recorded; otherwise all group-matched rows	PMC Open Access|PMC:PMC12984992|pmc open access:PMC12984992:diagnostics-16-00648-t001:table-1-study-characteristics:1:overall	0.42.0	canonical	20000	77688596	0.09	0.43646981706410287	0.8322842154686312	0.7950447389405393	0.10428016941960347	0.23891725233382677	0.2614148669562861	0.7385851330437139	0.28653909498078606	0.020436940756739838	0.8642085038679401	0.1438868612822199	0.42773868680383725	-0.292582955781883	0.052725847083225086	0.10432466136845585	0.16406199478483235	0.12080067171169688	0.23901918824580265	0.37588394058583235	0.19247613598980456	0.26118250309086427	0.3552217171173982	0.6447782828826017	0.7388174969091357	0.8075238640101954	0.19722887866638936	0.2867239469513836	0.40792970204622586	0.01309142297439644	0.020383195615187442	0.03222105876073602	0.7163511106898913	0.864451667410514	0.9754005854807238	0.10065267717558603	0.1435867040460334	0.20541089333117313	0.0010328158652447572	0.10469115870941077	0.28865471561309286	0.0023662938990648944	0.23985887366419	0.6613394657039919	0.11993421683075493	0.26025757547065864	0.6261569988473945	0.3738430011526055	0.7397424245293414	0.880065783169245	0.0830897431452526	0.2874561644232224	0.709120077691644	0.005124738491805363	0.020413372481135936	0.10101531483119232	0.4120127797667457	0.852577907593065	0.9995874563762533	0.04636503568638851	0.14375526223183238	0.4722058170313616
PMC Open Access	PMC:PMC12984992	Diagnostic Accuracy of Raman Spectroscopy for Oral Potentially Malignant Disorders: A Systematic Review and Meta-Analysis	pmc open access:PMC12984992:diagnostics-16-00648-t001:table-1-study-characteristics:1:overall	Overall structured 2 x 2 data	11	0.0	continuity-corrected bivariate REML	manifest source_sheet where recorded; otherwise all group-matched rows	PMC Open Access|PMC:PMC12984992|pmc open access:PMC12984992:diagnostics-16-00648-t001:table-1-study-characteristics:1:overall	0.42.0	canonical	20000	77688596	0.09999999999999999	0.4689955935892812	0.8322842154686312	0.7950447389405393	0.11432668959525805	0.24376921906728752	0.26768815650037775	0.7323118434996223	0.3109155916158198	0.022902235710114568	0.8942275260050483	0.15743946665516093	0.42523193241576707	-0.31155612693412027	0.057892037765040046	0.11436658436313982	0.17946190278209523	0.12343834047988624	0.24385428333745784	0.38265157548421963	0.19989708245016263	0.26750788755904376	0.3598474281498295	0.6401525718501704	0.7324921124409562	0.8001029175498373	0.21631111086679145	0.31110931202156855	0.43631769636813805	0.014683915520719073	0.022842158507780354	0.036055541604658924	0.753374265183174	0.8944498212291438	0.9881166012440075	0.1104475679617612	0.1571140356082535	0.2239050322387963	0.0011352365085310478	0.11477095871172041	0.31352595714033216	0.002420569668561153	0.24471649687231403	0.6685051233442926	0.1291109559658264	0.2664111647433	0.6256403165010213	0.3743596834989779	0.7335888352566999	0.8708890440341734	0.09239989860845994	0.3118765743206061	0.7325354461819753	0.005753781931761366	0.022875890802276762	0.1120884827284208	0.44286095367613215	0.8762371254945419	0.999662656899615	0.05109249212800791	0.15729678810685466	0.5061834787608479
PMC Open Access	PMC:PMC12984992	Diagnostic Accuracy of Raman Spectroscopy for Oral Potentially Malignant Disorders: A Systematic Review and Meta-Analysis	pmc open access:PMC12984992:diagnostics-16-00648-t001:table-1-study-characteristics:1:overall	Overall structured 2 x 2 data	11	0.0	continuity-corrected bivariate REML	manifest source_sheet where recorded; otherwise all group-matched rows	PMC Open Access|PMC:PMC12984992|pmc open access:PMC12984992:diagnostics-16-00648-t001:table-1-study-characteristics:1:overall	0.42.0	canonical	20000	77688596	0.11	0.499915958164528	0.8322842154686312	0.7950447389405393	0.12408356177463335	0.24820884340282662	0.2739614460444695	0.7260385539555305	0.3341757207935339	0.025410133109240566	0.9191359190221623	0.17082369831116034	0.4192199608576343	-0.32909225985336765	0.062923210691843	0.12413177391134897	0.19429938122748416	0.1258675776681933	0.24830528388632836	0.38866409054207074	0.20752254806508735	0.2737456485311802	0.36448018739113264	0.6355198126088673	0.7262543514688198	0.7924774519349126	0.23490641900365272	0.33437690126926073	0.4626604764701139	0.01630688928878335	0.025343647820929835	0.03994490188919501	0.7864667251837901	0.9193358687319722	0.9957010583106378	0.12016941720958288	0.17047376910776493	0.24203950925078235	0.0012351840567929387	0.12453058070050142	0.3373238840856824	0.0024707834119318626	0.24910303155298955	0.6747611845082676	0.1381250418056527	0.27256820669169946	0.6252671384790597	0.3747328615209396	0.7274317933083005	0.8618749581943473	0.10172579138788528	0.33517362726252536	0.7528756013770891	0.006396139228492682	0.025380978253418313	0.12313194431727653	0.4716067660064884	0.8938979381424421	0.9997091116970157	0.05581689567368497	0.17067028053017694	0.5382970212668993
PMC Open Access	PMC:PMC12984992	Diagnostic Accuracy of Raman Spectroscopy for Oral Potentially Malignant Disorders: A Systematic Review and Meta-Analysis	pmc open access:PMC12984992:diagnostics-16-00648-t001:table-1-study-characteristics:1:overall	Overall structured 2 x 2 data	11	0.0	continuity-corrected bivariate REML	manifest source_sheet where recorded; otherwise all group-matched rows	PMC Open Access|PMC:PMC12984992|pmc open access:PMC12984992:diagnostics-16-00648-t001:table-1-study-characteristics:1:overall	0.42.0	canonical	20000	77688596	0.12	0.5293608652873644	0.8322842154686312	0.7950447389405393	0.13355497405205058	0.25229476300547843	0.28023473558856116	0.7197652644114388	0.3563944549788798	0.027961746890107924	0.939649555624269	0.18406479587115276	0.4102886903369046	-0.3452960694162116	0.06782018796391752	0.13360850414997055	0.2086930382487054	0.12811711709572868	0.2523958851348804	0.39423586429158497	0.21516220688554255	0.27995503962710966	0.3689931051235234	0.6310068948764767	0.7200449603728903	0.7848377931144573	0.25303320565342446	0.35660184759924923	0.48717137875163447	0.017961227877009413	0.027888776384361273	0.043890326178010475	0.8160503410061879	0.9398262644213152	0.9987452481687624	0.12983508303282876	0.18369108290048997	0.25985330939713547	0.0013326569068484806	0.13402021244695123	0.3602346790971154	0.002517482863273328	0.25317363113761376	0.6805087091233339	0.14713352246262504	0.278801371943809	0.6251524358650159	0.3748475641349839	0.7211986280561911	0.8528664775373749	0.11106746141941252	0.3574230933872832	0.7707090288042163	0.007052237589479582	0.02792974828641122	0.13414581897991865	0.4969577879267807	0.9063210831958702	0.9997536151561423	0.06054556917397677	0.1839009522561716	0.5686994474698963
PMC Open Access	PMC:PMC12984992	Diagnostic Accuracy of Raman Spectroscopy for Oral Potentially Malignant Disorders: A Systematic Review and Meta-Analysis	pmc open access:PMC12984992:diagnostics-16-00648-t001:table-1-study-characteristics:1:overall	Overall structured 2 x 2 data	11	0.0	continuity-corrected bivariate REML	manifest source_sheet where recorded; otherwise all group-matched rows	PMC Open Access|PMC:PMC12984992|pmc open access:PMC12984992:diagnostics-16-00648-t001:table-1-study-characteristics:1:overall	0.42.0	canonical	20000	77688596	0.13	0.557438185027989	0.8322842154686312	0.7950447389405393	0.1427448852866496	0.25607303037462775	0.2865080251326529	0.7134919748673472	0.3776402003428246	0.030558230165281936	0.9563583058064986	0.1971836757542602	0.3989201207785096	-0.3602545092737288	0.0725743431577393	0.14281392785513142	0.2226212580534596	0.1301926296170316	0.2561968872799065	0.39936492338120283	0.22264935233741928	0.28624958517534693	0.3736852482919693	0.6263147517080306	0.7137504148246531	0.7773506476625804	0.27070895759862307	0.37785269792404713	0.5100350657614899	0.019647849369046747	0.030478696196770946	0.04789303549105477	0.8424801072365878	0.956481858218929	0.9996572600399998	0.13945872844265023	0.19678684422831944	0.2773783916592419	0.001427476826166843	0.14324940443149636	0.3821892103022019	0.0025607804856338815	0.2569780978034431	0.6856172048619383	0.15612880126377565	0.28510495011553444	0.6250189887365305	0.3749810112634695	0.7148950498844655	0.8438711987362243	0.12042494877416493	0.37869407843526004	0.7864722263832158	0.007722522697128225	0.03052335352638854	0.14513022545966583	0.5202831373137434	0.9162142124808149	0.9998083563666094	0.06528483297631289	0.19700969813841246	0.5975182922883029
PMC Open Access	PMC:PMC12984992	Diagnostic Accuracy of Raman Spectroscopy for Oral Potentially Malignant Disorders: A Systematic Review and Meta-Analysis	pmc open access:PMC12984992:diagnostics-16-00648-t001:table-1-study-characteristics:1:overall	Overall structured 2 x 2 data	11	0.0	continuity-corrected bivariate REML	manifest source_sheet where recorded; otherwise all group-matched rows	PMC Open Access|PMC:PMC12984992|pmc open access:PMC12984992:diagnostics-16-00648-t001:table-1-study-characteristics:1:overall	0.42.0	canonical	20000	77688596	0.14	0.584238811642856	0.8322842154686312	0.7950447389405393	0.1516570390897536	0.2595805620364387	0.2927813146767446	0.7072186853232554	0.3979755002270418	0.03320077696145614	0.9697540122258983	0.21019795011865158	0.38551520058304234	-0.37404086152420435	0.0771878176421843	0.15173943287877734	0.2360647598750102	0.13211689484499545	0.2597215896220454	0.40405525132985537	0.2299426097376507	0.29248194910119707	0.3783400909609889	0.6216599090390111	0.707518050898803	0.7700573902623492	0.28795030209526734	0.39819211933137644	0.5314121870344285	0.021367708032720093	0.03311460016444359	0.051954286564414365	0.8660587767459244	0.9697520917429409	0.9998450146605129	0.14905246761917326	0.20977862539792352	0.29464132702351103	0.0015192359045490796	0.15221322462817277	0.40322942984577825	0.002600367990406268	0.26053254524490643	0.6901791216367728	0.16521241576751716	0.2914054493162101	0.6244315265723043	0.37556847342769567	0.7085945506837898	0.8347875842324828	0.1297982936590778	0.39904974069683935	0.8005059081618553	0.008407459718389604	0.03316298750978759	0.1560852818652638	0.5385607298228555	0.9246442849307837	0.999828990831046	0.07004025659869921	0.2100141128592563	0.6248614885191616
PMC Open Access	PMC:PMC12984992	Diagnostic Accuracy of Raman Spectroscopy for Oral Potentially Malignant Disorders: A Systematic Review and Meta-Analysis	pmc open access:PMC12984992:diagnostics-16-00648-t001:table-1-study-characteristics:1:overall	Overall structured 2 x 2 data	11	0.0	continuity-corrected bivariate REML	manifest source_sheet where recorded; otherwise all group-matched rows	PMC Open Access|PMC:PMC12984992|pmc open access:PMC12984992:diagnostics-16-00648-t001:table-1-study-characteristics:1:overall	0.42.0	canonical	20000	77688596	0.15000000000000002	0.6098403047164005	0.8322842154686312	0.7950447389405393	0.16029497657560454	0.26284746241911305	0.2990546042208363	0.7009453957791637	0.41745765006883123	0.03589062405030945	0.9802508647124435	0.2231226493516439	0.370410559996043	-0.3867176553647566	0.0816675281231562	0.16035727521921805	0.24905124512480561	0.13391625232303198	0.2629496180869686	0.4083876437793401	0.2374928185910449	0.2987237666226863	0.3829800407267286	0.6170199592732711	0.7012762333773137	0.7625071814089551	0.304773059042112	0.4176775162986375	0.5514431594285125	0.023121796120415008	0.0357977239333072	0.05607537316585201	0.88704742887422	0.9797505857621883	0.9999390950967677	0.15862682453007865	0.22268142431379123	0.3116644602997367	0.0016084275150216856	0.16081796335421752	0.4236580867273164	0.0026374568925379032	0.26370504230448355	0.694703323887938	0.1743199375770902	0.29760580863537156	0.6229469163680642	0.3770530836319354	0.7023941913646284	0.8256800624229098	0.1391875364174745	0.4185479173556842	0.8130799111242161	0.009107534381318574	0.03584988651573422	0.16701110567511862	0.5526493429971632	0.9298580730636459	0.999843443269089	0.074816837970674	0.22292921256168569	0.6508215518756061
PMC Open Access	PMC:PMC12984992	Diagnostic Accuracy of Raman Spectroscopy for Oral Potentially Malignant Disorders: A Systematic Review and Meta-Analysis	pmc open access:PMC12984992:diagnostics-16-00648-t001:table-1-study-characteristics:1:overall	Overall structured 2 x 2 data	11	0.0	continuity-corrected bivariate REML	manifest source_sheet where recorded; otherwise all group-matched rows	PMC Open Access|PMC:PMC12984992|pmc open access:PMC12984992:diagnostics-16-00648-t001:table-1-study-characteristics:1:overall	0.42.0	canonical	20000	77688596	0.16	0.6343095546405662	0.8322842154686312	0.7950447389405393	0.1686620480036033	0.2658986401350619	0.30532789376492797	0.694672106235072	0.4361392365202805	0.038629052878565426	0.9882006072902061	0.2359707481047921	0.35389105264963994	-0.398338806535774	0.08601444466386349	0.16872536450172307	0.261617096957768	0.13560326190042005	0.2659984596910761	0.41244388491990214	0.24493923676477358	0.3049831648524915	0.38785009894065225	0.6121499010593476	0.6950168351475086	0.7550607632352264	0.32119228939573924	0.4363615717581099	0.570251255101693	0.024911145778040232	0.03852934782033639	0.0602576274689239	0.9055414864131772	0.9866367457719544	0.9999682593765546	0.16819106726284336	0.2355081890903093	0.3284667561819962	0.0016950537371279433	0.16924245371551688	0.4429768288532071	0.0026722815772315645	0.2668136597933145	0.6983606436516971	0.1833813791752871	0.30388379961379597	0.6220203020609645	0.37797969793903524	0.696116200386204	0.8166186208247128	0.1485927175296452	0.437241673310378	0.8244107143426784	0.009823254123808873	0.03858533149669362	0.1779078137414964	0.5647269076610699	0.9341712925186647	0.9998506120076848	0.07961913476953682	0.23576796026034047	0.6754786477140017
PMC Open Access	PMC:PMC12984992	Diagnostic Accuracy of Raman Spectroscopy for Oral Potentially Malignant Disorders: A Systematic Review and Meta-Analysis	pmc open access:PMC12984992:diagnostics-16-00648-t001:table-1-study-characteristics:1:overall	Overall structured 2 x 2 data	11	0.0	continuity-corrected bivariate REML	manifest source_sheet where recorded; otherwise all group-matched rows	PMC Open Access|PMC:PMC12984992|pmc open access:PMC12984992:diagnostics-16-00648-t001:table-1-study-characteristics:1:overall	0.42.0	canonical	20000	77688596	0.17	0.6577047787442195	0.8322842154686312	0.7950447389405393	0.1767614234242881	0.2687549629208797	0.3116011833090197	0.6883988166909802	0.45406861144474914	0.04141739160358187	0.9939041237512088	0.2487535569663975	0.33619934500698934	-0.408951221777822	0.09026494944051211	0.1768373635795898	0.2737497891604718	0.13724234999912632	0.26887042529511807	0.41621985730916017	0.25235102382058594	0.31116781382763536	0.3924696624420657	0.6075303375579342	0.6888321861723646	0.7476489761794141	0.3372223401429492	0.45429272275284216	0.5879451406840706	0.026736831070283705	0.04131079885064715	0.06450242148874101	0.9213804375945163	0.9908381137237174	0.9999800063283082	0.17775345740995746	0.24827020866695496	0.3450644292459803	0.0017791166379358626	0.17737559073953035	0.4613651694088762	0.0027050383324457475	0.26968876686315135	0.7014775995542835	0.1923247663603401	0.3102326275262748	0.621469766045398	0.3785302339546017	0.6897673724737252	0.8076752336396599	0.15801387761342878	0.45517978344205706	0.8346740065246833	0.01055514932021323	0.041370650114722185	0.18877552229468939	0.5702501639118033	0.937203333660785	0.9998471016226583	0.08445136307974424	0.24854165705034353	0.6989028900103611
PMC Open Access	PMC:PMC12984992	Diagnostic Accuracy of Raman Spectroscopy for Oral Potentially Malignant Disorders: A Systematic Review and Meta-Analysis	pmc open access:PMC12984992:diagnostics-16-00648-t001:table-1-study-characteristics:1:overall	Overall structured 2 x 2 data	11	0.0	continuity-corrected bivariate REML	manifest source_sheet where recorded; otherwise all group-matched rows	PMC Open Access|PMC:PMC12984992|pmc open access:PMC12984992:diagnostics-16-00648-t001:table-1-study-characteristics:1:overall	0.42.0	canonical	20000	77688596	0.18000000000000002	0.6800770457282799	0.8322842154686312	0.7950447389405393	0.1845961024276363	0.2714341023375613	0.31787447285311143	0.6821255271468886	0.47129030978709885	0.044257017241264365	0.9976204192848517	0.26148101971642346	0.3175433735565718	-0.4185960260118564	0.09440446630846135	0.18468372286321288	0.2853599910947955	0.13881436949157083	0.27156294132150727	0.4195995040373839	0.259808107181224	0.31744106140775735	0.3970509888678968	0.6029490111321032	0.6825589385922426	0.7401918928187761	0.3528768861127089	0.47151557972623803	0.6046209781632401	0.02859997013051246	0.04414345290709268	0.06881116858262484	0.9329947353882707	0.993120419532233	0.9999842193422027	0.1873214398101393	0.26097740926321156	0.3614714220469009	0.0018606182720909666	0.185200311413964	0.479314955282631	0.0027358933576393106	0.27232254430178127	0.7047950791653951	0.20149517825364657	0.3164176468506361	0.6220372490049993	0.3779627509950005	0.6835823531493639	0.7985048217463533	0.16745105742479727	0.4724071575574453	0.8440138612728025	0.011303774592079855	0.044207218890121	0.1996143469471485	0.5725288318270737	0.9394226043005922	0.9998711261823177	0.0893174731721164	0.2612602390113728	0.721156098922512
PMC Open Access	PMC:PMC12984992	Diagnostic Accuracy of Raman Spectroscopy for Oral Potentially Malignant Disorders: A Systematic Review and Meta-Analysis	pmc open access:PMC12984992:diagnostics-16-00648-t001:table-1-study-characteristics:1:overall	Overall structured 2 x 2 data	11	0.0	continuity-corrected bivariate REML	manifest source_sheet where recorded; otherwise all group-matched rows	PMC Open Access|PMC:PMC12984992|pmc open access:PMC12984992:diagnostics-16-00648-t001:table-1-study-characteristics:1:overall	0.42.0	canonical	20000	77688596	0.19	0.7014714598838974	0.8322842154686312	0.7950447389405393	0.1921689230804982	0.2739511641889246	0.3241477623972031	0.6758522376027969	0.4878454189212209	0.04714935793360196	0.9995736882469506	0.2741619426522171	0.2981022283630532	-0.42730951723168026	0.09840033897203551	0.19225456948881753	0.2966434053505376	0.14027703848182513	0.2740732595459239	0.42288734797512073	0.26733164179259156	0.3236649053932691	0.4017933323207786	0.5982066676792215	0.6763350946067309	0.7326683582074084	0.36816896888377654	0.48807129708720276	0.6203641732761523	0.030501727444358747	0.04702873699967601	0.07318532501910577	0.9392895132932838	0.994163286818486	0.9999856272415784	0.19690178942222647	0.2736385830896968	0.3776997738870603	0.0019395606818673667	0.1928439071715236	0.49640545568552746	0.002764988731242735	0.2749134044647259	0.7076630826401532	0.2103606706890272	0.32274616867204103	0.6209703723947866	0.3790296276052126	0.677253831327959	0.7896393293109728	0.17690429785844375	0.4889652158023796	0.8525495423392105	0.012069710209812748	0.04709646546979708	0.21042440269758333	0.5705381129086358	0.9409671885760807	0.9998701048575487	0.09422120890149888	0.27393250626385124	0.7422931675790432
PMC Open Access	PMC:PMC12984992	Diagnostic Accuracy of Raman Spectroscopy for Oral Potentially Malignant Disorders: A Systematic Review and Meta-Analysis	pmc open access:PMC12984992:diagnostics-16-00648-t001:table-1-study-characteristics:1:overall	Overall structured 2 x 2 data	11	0.0	continuity-corrected bivariate REML	manifest source_sheet where recorded; otherwise all group-matched rows	PMC Open Access|PMC:PMC12984992|pmc open access:PMC12984992:diagnostics-16-00648-t001:table-1-study-characteristics:1:overall	0.42.0	canonical	20000	77688596	0.2	0.7219280948873623	0.8322842154686312	0.7950447389405393	0.19948257012978782	0.2763191674385685	0.3304210519412948	0.6695789480587052	0.5037719059235375	0.05009589534367032	0.9999589483744818	0.28680417401762526	0.27803085348711953	-0.43512392086973706	0.10224908283199412	0.19952232914606916	0.3074561088267484	0.14163333378505982	0.2763742408129986	0.4258819001561627	0.27489447429815256	0.32993731215247685	0.4065756572078603	0.5934243427921396	0.6700626878475231	0.7251055257018473	0.38311103302067046	0.5039979015311549	0.6352508385300895	0.032443316276792554	0.049968131662644494	0.07762639161892285	0.9389491777678132	0.9943202919932681	0.9999882740479967	0.20650072675190123	0.28626156729909824	0.3937599092478143	0.0020159458972197676	0.2001804037474873	0.5127957495202337	0.0027924469368854556	0.2772857922626216	0.7103141616898034	0.21934553925097017	0.3288878811437773	0.620273719645497	0.37972628035450284	0.6711121188562227	0.7806544607490298	0.1863736399483732	0.5048922211525861	0.860380623608333	0.01285356359270047	0.050039871023186064	0.2212058039350297	0.5613615407870877	0.9419800349217287	0.9998639222266257	0.09916615515055702	0.28656630218834983	0.7623631410355495
PMC Open Access	PMC:PMC12984992	Diagnostic Accuracy of Raman Spectroscopy for Oral Potentially Malignant Disorders: A Systematic Review and Meta-Analysis	pmc open access:PMC12984992:diagnostics-16-00648-t001:table-1-study-characteristics:1:overall	Overall structured 2 x 2 data	11	0.0	continuity-corrected bivariate REML	manifest source_sheet where recorded; otherwise all group-matched rows	PMC Open Access|PMC:PMC12984992|pmc open access:PMC12984992:diagnostics-16-00648-t001:table-1-study-characteristics:1:overall	0.42.0	canonical	20000	77688596	0.21000000000000002	0.7414827399312737	0.8322842154686312	0.7950447389405393	0.20653958253922178	0.2785494137845548	0.3366943414853865	0.6633056585146135	0.5191049082599403	0.05309816718654075	0.9989465833599905	0.299414746096588	0.25746384342871687	-0.44206799383468565	0.10596076737063136	0.20655270621526317	0.31786977067305283	0.14290388928062253	0.27856711301790793	0.42869476732865747	0.2822876799385803	0.33618183561416354	0.4113193820024627	0.5886806179975372	0.6638181643858365	0.7177123200614197	0.3977149598495893	0.5193305836305735	0.6493490237546209	0.03442600125330999	0.05296317348772575	0.0821359154719098	0.9322790227951127	0.9938192789219974	0.9999872716379825	0.21612400978621532	0.29885338570385944	0.4096608660944594	0.0020897759358336	0.20728875139027528	0.5284612286381432	0.0028183743508679603	0.27955977965109263	0.7127087390963746	0.22826455914190705	0.33514107509414337	0.6198744427339367	0.3801255572660633	0.6648589249058566	0.7717354408580929	0.19585912486849577	0.5202235746001219	0.8675908914107958	0.013655970915462643	0.05303897277418435	0.2319586644428842	0.5517169046244742	0.9421151509770698	0.9998688564208615	0.10415577640844012	0.29916865535432113	0.7812426351895748
PMC Open Access	PMC:PMC12984992	Diagnostic Accuracy of Raman Spectroscopy for Oral Potentially Malignant Disorders: A Systematic Review and Meta-Analysis	pmc open access:PMC12984992:diagnostics-16-00648-t001:table-1-study-characteristics:1:overall	Overall structured 2 x 2 data	11	0.0	continuity-corrected bivariate REML	manifest source_sheet where recorded; otherwise all group-matched rows	PMC Open Access|PMC:PMC12984992|pmc open access:PMC12984992:diagnostics-16-00648-t001:table-1-study-characteristics:1:overall	0.42.0	canonical	20000	77688596	0.22	0.7601675029619657	0.8322842154686312	0.7950447389405393	0.21334236041970803	0.2806517768628981	0.34296763102947825	0.6570323689705218	0.533876992570652	0.05615776990517886	0.9966860420351202	0.3119999888993638	0.23651853907315457	-0.44816751406260186	0.10956383641964502	0.21335445442627904	0.3278960258248296	0.14413117634302103	0.2806676865229715	0.4313470709379109	0.2898074570808812	0.3424270877424862	0.41595963022825566	0.5840403697717443	0.6575729122575138	0.7101925429191188	0.4119920989669518	0.5341019574013641	0.6627197561676641	0.03645110110677719	0.05601545780261268	0.08671549173389276	0.9216729480429122	0.992832199150788	0.999983396594361	0.22577700809064982	0.3114203621644804	0.42541047842717716	0.0021610528031760045	0.21408599558062064	0.5435576093978558	0.002842863967159263	0.2816300285745472	0.7150497847907242	0.23713200504043905	0.34151784706566873	0.6195245833625439	0.38047541663745604	0.6584821529343313	0.7628679949595609	0.20536079393322398	0.5349920778288422	0.874251354147099	0.014477598830244489	0.05609536667818461	0.2426830974029075	0.5398178568032886	0.9421050310528511	0.999849861581516	0.1091934486849775	0.3117458930756617	0.7993095650810618
PMC Open Access	PMC:PMC12984992	Diagnostic Accuracy of Raman Spectroscopy for Oral Potentially Malignant Disorders: A Systematic Review and Meta-Analysis	pmc open access:PMC12984992:diagnostics-16-00648-t001:table-1-study-characteristics:1:overall	Overall structured 2 x 2 data	11	0.0	continuity-corrected bivariate REML	manifest source_sheet where recorded; otherwise all group-matched rows	PMC Open Access|PMC:PMC12984992|pmc open access:PMC12984992:diagnostics-16-00648-t001:table-1-study-characteristics:1:overall	0.42.0	canonical	20000	77688596	0.23	0.7780113035465377	0.8322842154686312	0.7950447389405393	0.2198931714067687	0.2826349314006021	0.3492409205735699	0.6507590794264301	0.548118385564329	0.059276361501116454	0.9933088775736475	0.3245656219014415	0.2152975740271098	-0.4534456816450962	0.11303390745263178	0.2199234937528377	0.3375191961234923	0.14528568792943058	0.28267390557222505	0.4338229979242238	0.2972782268855136	0.3487037382673809	0.42079912012002957	0.5792008798799703	0.6512962617326191	0.7027217731144864	0.4259532976561678	0.5483422918745491	0.6754179234915503	0.038519991602466885	0.05912664150450715	0.09136676550798459	0.9090909513711324	0.9908259960864008	0.9999802689411132	0.23546476316116008	0.32396821209090754	0.4410155234859905	0.0022297784925454063	0.22067313773585173	0.5577880943752415	0.0028659975534815986	0.2836374442503866	0.7169408616977462	0.24618027758269387	0.3477965723815495	0.618864602014085	0.38113539798591495	0.6522034276184505	0.7538197224173062	0.21487868859807244	0.5492281674810313	0.8804225887174274	0.015319146313855607	0.05921071025400991	0.25337921539919545	0.5241717506468666	0.9411191548942286	0.9998784737097384	0.11428248635858901	0.324303733045449	0.8163360094395103
PMC Open Access	PMC:PMC12984992	Diagnostic Accuracy of Raman Spectroscopy for Oral Potentially Malignant Disorders: A Systematic Review and Meta-Analysis	pmc open access:PMC12984992:diagnostics-16-00648-t001:table-1-study-characteristics:1:overall	Overall structured 2 x 2 data	11	0.0	continuity-corrected bivariate REML	manifest source_sheet where recorded; otherwise all group-matched rows	PMC Open Access|PMC:PMC12984992|pmc open access:PMC12984992:diagnostics-16-00648-t001:table-1-study-characteristics:1:overall	0.42.0	canonical	20000	77688596	0.24000000000000002	0.7950402793845222	0.8322842154686312	0.7950447389405393	0.22619415653251781	0.2845065368356246	0.35551421011766166	0.6444857898823384	0.5618571804664643	0.062455664530442406	0.9889312643318984	0.3371168285836911	0.19389098494737622	-0.4579234508008311	0.11637253929525813	0.2262341673273666	0.3467678827220765	0.14637313644705846	0.2845568623296735	0.4361639173684706	0.3047775524574626	0.35498138215211633	0.42554374329074257	0.5744562567092574	0.6450186178478836	0.6952224475425374	0.43960892837288007	0.5620797181335666	0.6874930270729438	0.040634108654921536	0.06229844605929684	0.09609143381493626	0.8960461636783554	0.9876479575232994	0.9999641176174765	0.24519203804058523	0.3365021167926264	0.4564818412676606	0.0022959549851215306	0.22696540021164932	0.5716826823953152	0.0028878473766120838	0.28547660552161436	0.719061281823207	0.2552002731666744	0.35406773313478646	0.6185634425558628	0.3814365574441371	0.6459322668652135	0.7447997268333256	0.22441285046026072	0.5629601245362779	0.8861565882142636	0.01618134665101089	0.062386725581304675	0.26404713042211914	0.51043122514384	0.9394854470930489	0.9998507954279907	0.11942616513909794	0.3368473577927327	0.8325446173557022
PMC Open Access	PMC:PMC12984992	Diagnostic Accuracy of Raman Spectroscopy for Oral Potentially Malignant Disorders: A Systematic Review and Meta-Analysis	pmc open access:PMC12984992:diagnostics-16-00648-t001:table-1-study-characteristics:1:overall	Overall structured 2 x 2 data	11	0.0	continuity-corrected bivariate REML	manifest source_sheet where recorded; otherwise all group-matched rows	PMC Open Access|PMC:PMC12984992|pmc open access:PMC12984992:diagnostics-16-00648-t001:table-1-study-characteristics:1:overall	0.42.0	canonical	20000	77688596	0.25	0.8112781244591328	0.8322842154686312	0.7950447389405393	0.232247335634545	0.28627338594810614	0.36178749966175333	0.6382125003382466	0.5751195219892619	0.06569746927648747	0.983656097020399	0.349658317313227	0.1723779725612662	-0.46161980714590584	0.11958549051279134	0.2322813827371944	0.3556333402687036	0.147403814927855	0.28631535318674217	0.43836180163960303	0.31228959638799664	0.3612804091559348	0.43013247884174577	0.5698675211582541	0.6387195908440653	0.6877104036120034	0.45296891444503795	0.5753404147971392	0.698989826796945	0.04279495165148189	0.06553266067777229	0.10089124765750351	0.8825222238948595	0.9831026556376357	0.9999586136750358	0.25496335844390816	0.3490267842072812	0.47181443206973617	0.002359584250014908	0.23310296648249368	0.584835304772395	0.0029084775971101257	0.2873280561310586	0.7208813933720893	0.2641959754656305	0.3602802720292425	0.618129804628674	0.38187019537132577	0.6397197279707574	0.7358040245343694	0.233963321259319	0.5762142618335879	0.891498230321707	0.01706496956540063	0.06562520247477169	0.2746869538722333	0.4947836079368278	0.9374437733959523	0.999871537235871	0.12462774203285093	0.3493814754966196	0.8478694203784459
PMC Open Access	PMC:PMC12984992	Diagnostic Accuracy of Raman Spectroscopy for Oral Potentially Malignant Disorders: A Systematic Review and Meta-Analysis	pmc open access:PMC12984992:diagnostics-16-00648-t001:table-1-study-characteristics:1:overall	Overall structured 2 x 2 data	11	0.0	continuity-corrected bivariate REML	manifest source_sheet where recorded; otherwise all group-matched rows	PMC Open Access|PMC:PMC12984992|pmc open access:PMC12984992:diagnostics-16-00648-t001:table-1-study-characteristics:1:overall	0.42.0	canonical	20000	77688596	0.26	0.8267463724926178	0.8322842154686312	0.7950447389405393	0.23805461233952716	0.2879415262770358	0.36806078920584506	0.6319392107941549	0.5879297723855655	0.06900363711148153	0.9775747528462155	0.3621943712357478	0.1508283803535977	-0.46455200125687	0.12267324615915967	0.23810553844452048	0.36409399333556375	0.148380749212486	0.28800312449710397	0.44039382022062007	0.31972559249016996	0.36754219589682335	0.4349992389605598	0.5650007610394401	0.6324578041031766	0.68027440750983	0.4660427541216257	0.5881487745210674	0.7099488955089699	0.045004086998646775	0.0688311456811974	0.10576801418410367	0.8687872518358353	0.9773287761828493	0.9999250601226667	0.2647830470874593	0.3615464986712929	0.4870175363814044	0.0024206682443144514	0.23895932661636998	0.5970501617315085	0.002927945407267047	0.28903583319744613	0.7221684685853758	0.2732143361211077	0.3665161476120086	0.6172347857612144	0.3827652142387851	0.6334838523879913	0.7267856638788922	0.24353014287769806	0.5890150923530808	0.8964864542544168	0.017970823511607163	0.06892800184754849	0.2852987965641546	0.4795035136146472	0.9352708716376419	0.9998490204786272	0.12989047298725362	0.36191036982521924	0.8623378224258599
PMC Open Access	PMC:PMC12984992	Diagnostic Accuracy of Raman Spectroscopy for Oral Potentially Malignant Disorders: A Systematic Review and Meta-Analysis	pmc open access:PMC12984992:diagnostics-16-00648-t001:table-1-study-characteristics:1:overall	Overall structured 2 x 2 data	11	0.0	continuity-corrected bivariate REML	manifest source_sheet where recorded; otherwise all group-matched rows	PMC Open Access|PMC:PMC12984992|pmc open access:PMC12984992:diagnostics-16-00648-t001:table-1-study-characteristics:1:overall	0.42.0	canonical	20000	77688596	0.27	0.8414646362081757	0.8322842154686312	0.7950447389405393	0.24361777865538112	0.2895163601327042	0.37433407874993674	0.6256659212500633	0.6003106608058681	0.07237610406044633	0.9707685794354564	0.3747288892161546	0.12930394322728067	-0.4667357469920211	0.125644232574904	0.24367270796463308	0.3722158698117057	0.1493161175983396	0.28958163834748396	0.44234285529691664	0.3271834362665827	0.37381749400004094	0.4394949657402849	0.560505034259715	0.6261825059999591	0.6728165637334172	0.4788395430925249	0.6005275537470771	0.7204070974197218	0.047263151908890945	0.07219583606953567	0.1107235989573794	0.8548955182305982	0.9706004318876269	0.9998651796389719	0.27465525251635486	0.3740651617637087	0.5020947004228166	0.0024792089131371944	0.24458660913305166	0.6090687475243872	0.002946301967375663	0.2906677222173146	0.7238197796035549	0.2822620027274209	0.37285456337553013	0.6165899872407747	0.383410012759225	0.6271454366244699	0.717737997272579	0.2531133573413806	0.6013854805217005	0.9011552115683509	0.018899758142212026	0.07229705927700404	0.29588276873040864	0.4651248994941526	0.9326456225737778	0.9998528657435182	0.13521762873918275	0.374437940833811	0.8759749895272918
PMC Open Access	PMC:PMC12984992	Diagnostic Accuracy of Raman Spectroscopy for Oral Potentially Malignant Disorders: A Systematic Review and Meta-Analysis	pmc open access:PMC12984992:diagnostics-16-00648-t001:table-1-study-characteristics:1:overall	Overall structured 2 x 2 data	11	0.0	continuity-corrected bivariate REML	manifest source_sheet where recorded; otherwise all group-matched rows	PMC Open Access|PMC:PMC12984992|pmc open access:PMC12984992:diagnostics-16-00648-t001:table-1-study-characteristics:1:overall	0.42.0	canonical	20000	77688596	0.28	0.8554508105601306	0.8322842154686312	0.7950447389405393	0.24893851920222018	0.2910027276018602	0.3806073682940284	0.6193926317059716	0.6122834178848268	0.0758168845816616	0.963310157955196	0.3872654193948266	0.10785934739506542	-0.468185391165304	0.128520894357077	0.2489785574622208	0.3798478844609166	0.15023762064463336	0.2910495312982345	0.4440324093119983	0.33456898563836174	0.38016256673477067	0.44428609129452673	0.5557139087054731	0.6198374332652294	0.6654310143616382	0.49136799559171634	0.6124980076328597	0.7303980023813973	0.049573858447179896	0.07562874530671299	0.11575992833365253	0.8408929475413113	0.9631570847922287	0.999723066874235	0.2845839734277895	0.386586325786364	0.5170488298814475	0.002535208189675195	0.24988328890376205	0.6205343314167553	0.0029635931819565354	0.2921071390886215	0.7253886766562802	0.2912367661106604	0.37912092589677715	0.616272278176321	0.3837277218236783	0.6208790741032228	0.7087632338893395	0.262713006820497	0.6133467785078321	0.9055342399582097	0.01985266696591833	0.07573438878731158	0.30643898002524717	0.45102679349687114	0.9290368846948601	0.9998333829480768	0.14061250927955943	0.38696773848772414	0.8888040870495977
PMC Open Access	PMC:PMC12984992	Diagnostic Accuracy of Raman Spectroscopy for Oral Potentially Malignant Disorders: A Systematic Review and Meta-Analysis	pmc open access:PMC12984992:diagnostics-16-00648-t001:table-1-study-characteristics:1:overall	Overall structured 2 x 2 data	11	0.0	continuity-corrected bivariate REML	manifest source_sheet where recorded; otherwise all group-matched rows	PMC Open Access|PMC:PMC12984992|pmc open access:PMC12984992:diagnostics-16-00648-t001:table-1-study-characteristics:1:overall	0.42.0	canonical	20000	77688596	0.29000000000000004	0.8687212463394046	0.8322842154686312	0.7950447389405393	0.25401841510923984	0.2924049759109912	0.3868806578381202	0.6131193421618798	0.6238678972338149	0.07932807557921627	0.9552643806778816	0.3998071865745523	0.08654313433847693	-0.46891405976485234	0.13127485359580315	0.2540671572913924	0.38721575191999813	0.15111274663646798	0.29246108387699055	0.445730726112246	0.34208861084235803	0.38646150210058516	0.449092644414537	0.5509073555854627	0.6135384978994148	0.6579113891576418	0.5036364641867143	0.6240800118463862	0.7399522458449503	0.05193799785820004	0.07913196933847608	0.12087899195964272	0.8268184252367436	0.9551093984253168	0.9994557738598316	0.2945730792651634	0.39911322109200886	0.5318822338295021	0.0025886679952443273	0.2549570888916067	0.6312504231944647	0.002979860347784045	0.29348549948091907	0.7266432424145393	0.30016402125824126	0.3852252877971405	0.6166736531047348	0.38332634689526524	0.6147747122028595	0.6998359787417586	0.27232913362994393	0.6249189492140313	0.9096496973317083	0.02083049021416829	0.07924208686433103	0.3169675395284352	0.4374651836949971	0.9254892533268275	0.999817216717282	0.14607845726304508	0.39950299002346334	0.9002374528279466
PMC Open Access	PMC:PMC12984992	Diagnostic Accuracy of Raman Spectroscopy for Oral Potentially Malignant Disorders: A Systematic Review and Meta-Analysis	pmc open access:PMC12984992:diagnostics-16-00648-t001:table-1-study-characteristics:1:overall	Overall structured 2 x 2 data	11	0.0	continuity-corrected bivariate REML	manifest source_sheet where recorded; otherwise all group-matched rows	PMC Open Access|PMC:PMC12984992|pmc open access:PMC12984992:diagnostics-16-00648-t001:table-1-study-characteristics:1:overall	0.42.0	canonical	20000	77688596	0.3	0.8812908992306927	0.8322842154686312	0.7950447389405393	0.2588589476018506	0.2937270177506847	0.3931539473822119	0.6068460526177881	0.6350826853020332	0.08291186066443863	0.9466893744133673	0.41235711438505107	0.06539847518267461	-0.46893378484564163	0.13390625997252903	0.2589252651871988	0.3941410381618911	0.15194331416495976	0.29380226825583133	0.447231485660353	0.34938551327434053	0.392723063845524	0.4539349120643534	0.5460650879356466	0.607276936154476	0.6506144867256595	0.5156529583486721	0.6352921726925991	0.7490978426299184	0.05435744519728941	0.08270769085969377	0.12608284539324974	0.8127048810180846	0.9465217788338041	0.9988168532497353	0.3046263276887074	0.41164877820472046	0.5465966603779097	0.0026395902393301337	0.25977039182066647	0.6414004383594969	0.00299514069830327	0.29476123269561555	0.7277965072819838	0.3090430824250678	0.39161405827699725	0.6163045336465444	0.38369546635345564	0.6083859417230028	0.6909569175749323	0.28196178023000634	0.6361206774582082	0.9135246847352148	0.02183421793558777	0.08282233671961758	0.3274685557490083	0.42459414394448547	0.9212127372173204	0.9998135761186436	0.1516188706293961	0.41204662209386733	0.909962544444826
PMC Open Access	PMC:PMC12984992	Diagnostic Accuracy of Raman Spectroscopy for Oral Potentially Malignant Disorders: A Systematic Review and Meta-Analysis	pmc open access:PMC12984992:diagnostics-16-00648-t001:table-1-study-characteristics:1:overall	Overall structured 2 x 2 data	11	0.0	continuity-corrected bivariate REML	manifest source_sheet where recorded; otherwise all group-matched rows	PMC Open Access|PMC:PMC12984992|pmc open access:PMC12984992:diagnostics-16-00648-t001:table-1-study-characteristics:1:overall	0.42.0	canonical	20000	77688596	0.31	0.8931734583778568	0.8322842154686312	0.7950447389405393	0.2634615013008807	0.294972380593763	0.39942723692630355	0.6005727630736964	0.6459452008849349	0.0865705146844037	0.9376372951677021	0.424917842965471	0.044463836789845335	-0.46825561541238575	0.13641487861735765	0.2635217220146603	0.4007069520188989	0.15273055568076158	0.29503980390691087	0.44863284758443855	0.35676840829131756	0.39900731684370905	0.45871391537519535	0.5412860846248047	0.600992683156291	0.6432315917086824	0.527425161889919	0.6461519268560099	0.7578604612762678	0.056834164290230506	0.08635818384935738	0.1313736128556519	0.7985801902912042	0.9374578381455423	0.9975932732468069	0.3147473793978123	0.42419564547091276	0.5611933252933842	0.002687976819635038	0.2643647176707986	0.6509750151070719	0.003009467863629564	0.29598362467121053	0.7288338105000844	0.317952268334689	0.39788934580631713	0.6160076386656533	0.3839923613343463	0.6021106541936829	0.6820477316653109	0.29161098922698153	0.6469694706457909	0.9171796802163242	0.022864893339666126	0.08647741282178018	0.33794213662900047	0.41203962453943693	0.9150952108843886	0.9998163499389857	0.15723721465590104	0.4246012784367781	0.9204763863432568
PMC Open Access	PMC:PMC12984992	Diagnostic Accuracy of Raman Spectroscopy for Oral Potentially Malignant Disorders: A Systematic Review and Meta-Analysis	pmc open access:PMC12984992:diagnostics-16-00648-t001:table-1-study-characteristics:1:overall	Overall structured 2 x 2 data	11	0.0	continuity-corrected bivariate REML	manifest source_sheet where recorded; otherwise all group-matched rows	PMC Open Access|PMC:PMC12984992|pmc open access:PMC12984992:diagnostics-16-00648-t001:table-1-study-characteristics:1:overall	0.42.0	canonical	20000	77688596	0.32	0.9043814577244939	0.8322842154686312	0.7950447389405393	0.2678273672534364	0.2961442486086728	0.4057005264703953	0.5942994735296048	0.6564717854005464	0.0903064085372516	0.9281550146379876	0.4374917427439662	0.0237735569134937	-0.46688971498052767	0.13880086989218984	0.2678793488973332	0.4070334243504256	0.15347602353704318	0.29620172617353535	0.4500682990278889	0.3641380685652208	0.4052990373325822	0.46359018565389437	0.5364098143461056	0.5947009626674178	0.6358619314347791	0.5389604493487027	0.6566756318838539	0.7662636646370684	0.05937021304947771	0.09008581839307923	0.13675349012246077	0.7844679274118348	0.9279644270172932	0.9955368319193603	0.32493981067837724	0.43675620281841787	0.57567293454938	0.0027338296221260092	0.2686879383134114	0.660043315896117	0.0030228722612298726	0.29709580622036935	0.7298284482267539	0.32681546337794737	0.40413907646833824	0.6155672423989147	0.38443275760108464	0.5958609235316618	0.6731845366220527	0.3012768033738085	0.6574817500737764	0.9206329008319842	0.02392361641340974	0.09020968571495291	0.34838838954714285	0.3999451889921275	0.9096083288935033	0.9997892840651478	0.1629370336246134	0.437169333645606	0.9299638397144937
PMC Open Access	PMC:PMC12984992	Diagnostic Accuracy of Raman Spectroscopy for Oral Potentially Malignant Disorders: A Systematic Review and Meta-Analysis	pmc open access:PMC12984992:diagnostics-16-00648-t001:table-1-study-characteristics:1:overall	Overall structured 2 x 2 data	11	0.0	continuity-corrected bivariate REML	manifest source_sheet where recorded; otherwise all group-matched rows	PMC Open Access|PMC:PMC12984992|pmc open access:PMC12984992:diagnostics-16-00648-t001:table-1-study-characteristics:1:overall	0.42.0	canonical	20000	77688596	0.33	0.9149263727797275	0.8322842154686312	0.7950447389405393	0.2719577457130006	0.2972454984402068	0.411973816014487	0.588026183985513	0.6666777849177438	0.09412201429573629	0.9182847154021463	0.45008092476583994	0.003358342622418742	-0.4648454480138876	0.14101507534330085	0.2720011532033808	0.41293237096069985	0.1541272385830011	0.2972929421380514	0.4513285257109045	0.3714740287670507	0.4115996545578733	0.4682807717036456	0.5317192282963543	0.5884003454421267	0.6285259712329493	0.5502659013945578	0.6668786483973783	0.774329121461038	0.06196774917706607	0.09389306581458072	0.14222474756219963	0.7703879974449668	0.9180837064177508	0.9926367706971937	0.33520712396782687	0.44933257207382127	0.5900357015809016	0.002777150521078921	0.27281722286119425	0.6685552083762593	0.0030353814292634145	0.29818489331805087	0.7307202287163896	0.3357929193412504	0.4104094377665173	0.6160196779473819	0.38398032205261806	0.5895905622334827	0.6642070806587496	0.3109592655706985	0.6676729338681846	0.9239006063128364	0.025011547837327338	0.09402162714582926	0.3588074213225337	0.3882837745265752	0.9033370652401587	0.999797766217185	0.1687219622609656	0.4497529034927097	0.9384902804173373
PMC Open Access	PMC:PMC12984992	Diagnostic Accuracy of Raman Spectroscopy for Oral Potentially Malignant Disorders: A Systematic Review and Meta-Analysis	pmc open access:PMC12984992:diagnostics-16-00648-t001:table-1-study-characteristics:1:overall	Overall structured 2 x 2 data	11	0.0	continuity-corrected bivariate REML	manifest source_sheet where recorded; otherwise all group-matched rows	PMC Open Access|PMC:PMC12984992|pmc open access:PMC12984992:diagnostics-16-00648-t001:table-1-study-characteristics:1:overall	0.42.0	canonical	20000	77688596	0.34	0.9248187049730301	0.8322842154686312	0.7950447389405393	0.27585374868453894	0.2982787298755852	0.4182471055585787	0.5817528944414213	0.6765776248024784	0.0980199106622705	0.9080644086779419	0.46268724791928506	-0.016754296295088178	-0.46213145705374503	0.14310104418776048	0.2759228016349539	0.4184506257003393	0.15473415861753537	0.2983533963480988	0.45246773605486523	0.37886264449425416	0.4178549967043045	0.47303631580094424	0.5269636841990556	0.5821450032956955	0.6211373555057459	0.5613483193219199	0.6767754149002553	0.7820767929655319	0.06462903628741723	0.09778250413951609	0.14778973333093898	0.7563571678914957	0.9078536656651874	0.9891130861350148	0.34555275666556323	0.46192662418604985	0.6042813598534756	0.002817941379125019	0.2767025017119477	0.6765621459959221	0.003047020312167234	0.29919648059023307	0.7315619184147581	0.3446072371706155	0.4167453680604079	0.6157197962286741	0.3842802037713259	0.5832546319395921	0.6553927628293845	0.3206584188657699	0.6775575124359092	0.9269973550670847	0.0261299132300545	0.0979158155225614	0.36919933821827894	0.37703032416996957	0.8957489787231316	0.999787684001277	0.17459573707977516	0.4623538521541657	0.9463533692950578
PMC Open Access	PMC:PMC12984992	Diagnostic Accuracy of Raman Spectroscopy for Oral Potentially Malignant Disorders: A Systematic Review and Meta-Analysis	pmc open access:PMC12984992:diagnostics-16-00648-t001:table-1-study-characteristics:1:overall	Overall structured 2 x 2 data	11	0.0	continuity-corrected bivariate REML	manifest source_sheet where recorded; otherwise all group-matched rows	PMC Open Access|PMC:PMC12984992|pmc open access:PMC12984992:diagnostics-16-00648-t001:table-1-study-characteristics:1:overall	0.42.0	canonical	20000	77688596	0.35000000000000003	0.934068055375491	0.8322842154686312	0.7950447389405393	0.27951640224876234	0.29924629221625404	0.42452039510267037	0.5754796048973296	0.6861848777455559	0.10200278878076273	0.8975283861335612	0.47531232332420825	-0.03653966924192975	-0.4587557320512827	0.1451139108584094	0.2795859165480733	0.4236512436823377	0.15535689291940757	0.29932071323826726	0.45355500730836135	0.3862670956981127	0.42411169129330795	0.47777916182342933	0.5222208381765706	0.5758883087066922	0.6137329043018873	0.5722142386943301	0.6863795159503322	0.7895250977822326	0.06735645048655985	0.10175682391701675	0.15345087673253238	0.7423895176861933	0.8973085744612922	0.984900236174215	0.35598008836358935	0.47453998362087146	0.6184091712281767	0.0028562040472955227	0.2803871374010716	0.6840642999966908	0.0030578115061940985	0.300178488909309	0.7323495285594583	0.35353531928155835	0.4229508690871283	0.6157163402133757	0.38428365978662415	0.5770491309128718	0.6464646807184417	0.3303743064556866	0.6871491172075062	0.9299362210285184	0.027280007754250747	0.10189494173085828	0.3795642459451058	0.3661616159749386	0.8880026313366851	0.9997159413211488	0.18056220775914408	0.47497379660105166	0.9535156600209006
PMC Open Access	PMC:PMC12984992	Diagnostic Accuracy of Raman Spectroscopy for Oral Potentially Malignant Disorders: A Systematic Review and Meta-Analysis	pmc open access:PMC12984992:diagnostics-16-00648-t001:table-1-study-characteristics:1:overall	Overall structured 2 x 2 data	11	0.0	continuity-corrected bivariate REML	manifest source_sheet where recorded; otherwise all group-matched rows	PMC Open Access|PMC:PMC12984992|pmc open access:PMC12984992:diagnostics-16-00648-t001:table-1-study-characteristics:1:overall	0.42.0	canonical	20000	77688596	0.36000000000000004	0.9426831892554923	0.8322842154686312	0.7950447389405393	0.28294664867820113	0.30015030702060713	0.4307936846467621	0.5692063153532378	0.6955123258466256	0.10607345843277165	0.8867076153020187	0.4879575160803089	-0.055975573953473634	-0.4547256731751834	0.14700355256223366	0.283012599450844	0.42861159008331445	0.15594162942306566	0.3002202677172596	0.4546719353527681	0.3935787807743581	0.43041134909249323	0.482628935231011	0.517371064768989	0.5695886509075068	0.6064212192256418	0.5828699421967408	0.6957037443716141	0.7966910581449478	0.07015248744795688	0.10581883442658116	0.15921069175455585	0.7284968174956638	0.886479378483601	0.9800930618968461	0.36649244662782865	0.48717403012182703	0.632417930500019	0.00289194036506783	0.2838535636770862	0.6909023046818807	0.0030677754711546435	0.3011123640607898	0.7329103908467257	0.36240887802342336	0.42917600776564985	0.6154921431257169	0.3845078568742831	0.5708239922343501	0.6375911219765766	0.3401069716862987	0.6964605833567419	0.9327289781620492	0.02846320112015923	0.10596181533485258	0.38990224966494663	0.35565610670561554	0.8792347875116143	0.9997064992791374	0.18662534865122568	0.48761410835313024	0.9602017612073298
PMC Open Access	PMC:PMC12984992	Diagnostic Accuracy of Raman Spectroscopy for Oral Potentially Malignant Disorders: A Systematic Review and Meta-Analysis	pmc open access:PMC12984992:diagnostics-16-00648-t001:table-1-study-characteristics:1:overall	Overall structured 2 x 2 data	11	0.0	continuity-corrected bivariate REML	manifest source_sheet where recorded; otherwise all group-matched rows	PMC Open Access|PMC:PMC12984992|pmc open access:PMC12984992:diagnostics-16-00648-t001:table-1-study-characteristics:1:overall	0.42.0	canonical	20000	77688596	0.37	0.9506720926870659	0.8322842154686312	0.7950447389405393	0.2861453483564145	0.3009926877601164	0.4370669741908538	0.5629330258091463	0.7045720173515634	0.11023485464795807	0.8756300865846516	0.5006239445119507	-0.0750420061024143	-0.4500481481751152	0.14876980525286923	0.2862301767575307	0.43314511912067044	0.15648908429863842	0.30108191768678494	0.45561989507485146	0.4008559240641192	0.4366530053551124	0.4874129492004767	0.5125870507995233	0.5633469946448875	0.5991440759358808	0.5933214717490337	0.7047601581056021	0.8035904297619297	0.07301977002922898	0.10997147030040058	0.16507178079076232	0.7146888527440629	0.875394046530044	0.9747234682521245	0.3770931114230145	0.4998298979746118	0.6463059664006832	0.0029251521604084438	0.2870729628074248	0.6973153029572348	0.003076930713449817	0.3019684337172618	0.7334971840671998	0.3710948371452477	0.4353314568461215	0.6151004015548365	0.3848995984451627	0.5646685431538785	0.6289051628547523	0.3498564580532875	0.7055040071037576	0.9353862581180532	0.029680943027469334	0.11011937119276427	0.4002134539944961	0.3454937891917766	0.8700537314979805	0.999673700221342	0.19278927053045936	0.5002759127322414	0.9659530043552453
PMC Open Access	PMC:PMC12984992	Diagnostic Accuracy of Raman Spectroscopy for Oral Potentially Malignant Disorders: A Systematic Review and Meta-Analysis	pmc open access:PMC12984992:diagnostics-16-00648-t001:table-1-study-characteristics:1:overall	Overall structured 2 x 2 data	11	0.0	continuity-corrected bivariate REML	manifest source_sheet where recorded; otherwise all group-matched rows	PMC Open Access|PMC:PMC12984992|pmc open access:PMC12984992:diagnostics-16-00648-t001:table-1-study-characteristics:1:overall	0.42.0	canonical	20000	77688596	0.38	0.9580420222262995	0.8322842154686312	0.7950447389405393	0.2891132815104214	0.30177515683349626	0.4433402637349455	0.5566597362650545	0.7133753185728314	0.11449004476151667	0.8643211185493447	0.5133124769966706	-0.09372090367695485	-0.44472954522962893	0.15041558376064573	0.2892236183102812	0.4373123228364824	0.15700311705650422	0.30189032589424725	0.45646465675926756	0.4080743853334955	0.4429435945706969	0.4922786924107095	0.5077213075892905	0.5570564054293031	0.5919256146665044	0.6035746399298234	0.7135601322332614	0.8102378174583182	0.07596105647863524	0.11421779859392683	0.1710368385616326	0.7009736987176972	0.8640778759279583	0.9688211196870625	0.38778531824114504	0.512508472861344	0.6600711392841989	0.0029558412498185416	0.2900577200063752	0.7032011307377792	0.0030852939445701485	0.3027609575333018	0.7339982113766569	0.3797289095479578	0.44149619218862	0.6149129116814954	0.38508708831850447	0.55850380781138	0.6202710904520423	0.3596228092028134	0.7142907981398137	0.937917685486504	0.030934769090939437	0.11437067652009751	0.4104979630087404	0.3356560624185838	0.8598778245042249	0.9996415841888588	0.19905823267406592	0.5129431512875857	0.9706462174537571
PMC Open Access	PMC:PMC12984992	Diagnostic Accuracy of Raman Spectroscopy for Oral Potentially Malignant Disorders: A Systematic Review and Meta-Analysis	pmc open access:PMC12984992:diagnostics-16-00648-t001:table-1-study-characteristics:1:overall	Overall structured 2 x 2 data	11	0.0	continuity-corrected bivariate REML	manifest source_sheet where recorded; otherwise all group-matched rows	PMC Open Access|PMC:PMC12984992|pmc open access:PMC12984992:diagnostics-16-00648-t001:table-1-study-characteristics:1:overall	0.42.0	canonical	20000	77688596	0.39	0.9647995485050872	0.8322842154686312	0.7950447389405393	0.2918511497653182	0.3024992603049288	0.4496135532790372	0.5503864467209628	0.7219329614632859	0.11884223595424988	0.8528036271784281	0.5260237264192752	-0.11199592132665914	-0.438775822085812	0.15193992047170607	0.29194258465346545	0.4410987501147989	0.15748340751934434	0.3025940311703267	0.45719211912802116	0.41529355414964403	0.4492170841992279	0.4971789931113382	0.5028210068886618	0.5507829158007721	0.5847064458503559	0.6136350407559329	0.7221144066395471	0.8166467783750841	0.0789792492852828	0.11856102634048209	0.17710865624543037	0.6873579554329489	0.8525537618680243	0.9624136183565155	0.3985722599639815	0.5252103863463526	0.6737108356525663	0.0029840094383766363	0.2929149752664525	0.7086228447123675	0.003092880218487066	0.30360189919275027	0.7344767582140209	0.38858947299517005	0.4478454050296634	0.6154060891320801	0.38459391086791983	0.5521545949703366	0.6114105270048299	0.3694060689321673	0.7228317276513749	0.9403319942781758	0.032226307300706136	0.11871893843609369	0.42075588024445865	0.32612561336669116	0.8494702862617253	0.9996271415888173	0.20543665536589426	0.5256501173231307	0.9748793297991661
PMC Open Access	PMC:PMC12984992	Diagnostic Accuracy of Raman Spectroscopy for Oral Potentially Malignant Disorders: A Systematic Review and Meta-Analysis	pmc open access:PMC12984992:diagnostics-16-00648-t001:table-1-study-characteristics:1:overall	Overall structured 2 x 2 data	11	0.0	continuity-corrected bivariate REML	manifest source_sheet where recorded; otherwise all group-matched rows	PMC Open Access|PMC:PMC12984992|pmc open access:PMC12984992:diagnostics-16-00648-t001:table-1-study-characteristics:1:overall	0.42.0	canonical	20000	77688596	0.4	0.9709505944546686	0.8322842154686312	0.7950447389405393	0.29435957752900466	0.30316638066876184	0.4558868428231289	0.5441131571768711	0.7302550872621114	0.12329478331423668	0.8410983638540825	0.5387580422526637	-0.12985223060058604	-0.4321925522020049	0.15330624741430723	0.29440838122473656	0.4445703707917365	0.15789294356466327	0.3032166444988791	0.45787125867246425	0.42257524328575136	0.45548630759450126	0.5020263984070024	0.4979736015929976	0.5445136924054987	0.5774247567142486	0.6235080598595442	0.7304331297404483	0.8228299142590726	0.08207740473275704	0.12300450862901685	0.18329012583306767	0.6738469486077346	0.8408424354554596	0.955526664356025	0.40945708746276405	0.5379360079943805	0.6872219596248271	0.003009658519782538	0.2954908156557359	0.7133825940832124	0.00309970305077459	0.30433146376690506	0.7347259460548365	0.39723367431947504	0.4540648341575347	0.61578905965391	0.38421094034609	0.5459351658424654	0.6027663256805249	0.37920628119042465	0.7311369723685572	0.9426371286040884	0.03355728507442688	0.12316751203246076	0.4309873087036973	0.31688630961788744	0.8384708639340642	0.9995715461943308	0.2119291329127575	0.5383357836048022	0.9791346373179732
PMC Open Access	PMC:PMC12984992	Diagnostic Accuracy of Raman Spectroscopy for Oral Potentially Malignant Disorders: A Systematic Review and Meta-Analysis	pmc open access:PMC12984992:diagnostics-16-00648-t001:table-1-study-characteristics:1:overall	Overall structured 2 x 2 data	11	0.0	continuity-corrected bivariate REML	manifest source_sheet where recorded; otherwise all group-matched rows	PMC Open Access|PMC:PMC12984992|pmc open access:PMC12984992:diagnostics-16-00648-t001:table-1-study-characteristics:1:overall	0.42.0	canonical	20000	77688596	0.41000000000000003	0.976500468757824	0.8322842154686312	0.7950447389405393	0.2966391132139916	0.3037777478912396	0.46216013236722064	0.5378398676327794	0.7383512865860982	0.12785119846268223	0.8292241261500036	0.5515155002283725	-0.1472763426078204	-0.42498496852945156	0.15454851691216373	0.29667055100940953	0.44782079915949835	0.15826773448328202	0.30380994223873226	0.4585976284570117	0.42989323643496524	0.4616739638144315	0.5069408553689528	0.49305914463104716	0.5383260361855685	0.5701067635650348	0.6331988841019263	0.7385258986468719	0.8287989541661982	0.0852587432222742	0.1275517572477755	0.1895842447210559	0.6604449019875214	0.8289626745509308	0.9481842000891463	0.42044290891224584	0.5506854350840107	0.7006009214057449	0.003032790276400743	0.29771485734615255	0.7177259453559177	0.0031057745218071036	0.3048793798582261	0.7349980551150319	0.4057452549227393	0.46034258919466603	0.615918534440372	0.3840814655596277	0.539657410805334	0.5942547450772606	0.3890234900791047	0.7392161550166856	0.9448403299988325	0.03492953696549121	0.12771990900704017	0.44119235085721864	0.30792310177444	0.8269984377960053	0.9994953137547256	0.21854044726196561	0.551089121882827	0.9821693800155858
PMC Open Access	PMC:PMC12984992	Diagnostic Accuracy of Raman Spectroscopy for Oral Potentially Malignant Disorders: A Systematic Review and Meta-Analysis	pmc open access:PMC12984992:diagnostics-16-00648-t001:table-1-study-characteristics:1:overall	Overall structured 2 x 2 data	11	0.0	continuity-corrected bivariate REML	manifest source_sheet where recorded; otherwise all group-matched rows	PMC Open Access|PMC:PMC12984992|pmc open access:PMC12984992:diagnostics-16-00648-t001:table-1-study-characteristics:1:overall	0.42.0	canonical	20000	77688596	0.42000000000000004	0.9814538950336537	0.8322842154686312	0.7950447389405393	0.2986902303023532	0.304334448937218	0.4684334219113123	0.5315665780886877	0.746230636299488	0.13251515879055595	0.817197944899049	0.5642958895231762	-0.1642559501346047	-0.41715800551047744	0.15572169732421845	0.2987234562306035	0.4507534657002303	0.1586643021258567	0.30436830272130144	0.45927115678192315	0.4371394001128402	0.4679936354900629	0.5116464902459881	0.4883535097540119	0.5320063645099371	0.5628605998871598	0.6427125106598007	0.746401796099571	0.8345648287198547	0.0885266604386541	0.13220644994066819	0.19599412055786705	0.6471550853904492	0.8169314908739529	0.9404085405839877	0.43153278777045423	0.5634584798425148	0.7138436227673969	0.0030534064793021815	0.29973987311662964	0.7215751664967803	0.003111105365981029	0.3054039263926419	0.7352104568009665	0.41418299499881356	0.46654942012114503	0.615478575054806	0.38452142494519376	0.5334505798788549	0.5858170050011864	0.398857739852831	0.7470783815090263	0.9469482134101823	0.03634501309962957	0.13237980690910386	0.4513711086479212	0.2992219347922254	0.8152285475399983	0.9994118347626821	0.22527558230962252	0.5638657443109076	0.9843138097275125
PMC Open Access	PMC:PMC12984992	Diagnostic Accuracy of Raman Spectroscopy for Oral Potentially Malignant Disorders: A Systematic Review and Meta-Analysis	pmc open access:PMC12984992:diagnostics-16-00648-t001:table-1-study-characteristics:1:overall	Overall structured 2 x 2 data	11	0.0	continuity-corrected bivariate REML	manifest source_sheet where recorded; otherwise all group-matched rows	PMC Open Access|PMC:PMC12984992|pmc open access:PMC12984992:diagnostics-16-00648-t001:table-1-study-characteristics:1:overall	0.42.0	canonical	20000	77688596	0.43	0.9858150371789197	0.8322842154686312	0.7950447389405393	0.3005133282590638	0.30483743595455254	0.474706711455404	0.525293288544596	0.7539017334603924	0.13729051735707828	0.8050352505053998	0.5770986973518584	-0.1807797866735199	-0.40871633982706135	0.15672919743182925	0.3005428780504402	0.45324515996924764	0.1589843850225058	0.30486741093998293	0.4597669368751841	0.4443821196726871	0.4742075296580469	0.5164959561418486	0.4835040438581513	0.5257924703419532	0.5556178803273129	0.6520537556177862	0.7540694244739671	0.8401377369137095	0.09188473944049992	0.1369724403276269	0.20252297636016997	0.6339799421116381	0.8047642963398203	0.9322204913239951	0.4427297393494978	0.5762546540921318	0.7269454395172793	0.003071508888306808	0.30156244709982627	0.7249251180883469	0.0031157050485824014	0.30590165064107705	0.7353561172721057	0.42263955487101074	0.4727797626648398	0.6157854495965261	0.3842145504034737	0.5272202373351602	0.5773604451289892	0.4087090749199969	0.7547322751829262	0.948966833534831	0.0378057884215071	0.13715105904743558	0.4615236834942345	0.2907696673895001	0.8031263304918723	0.999353889266846	0.23213973899128182	0.5766651507451008	0.9867596116940882
PMC Open Access	PMC:PMC12984992	Diagnostic Accuracy of Raman Spectroscopy for Oral Potentially Malignant Disorders: A Systematic Review and Meta-Analysis	pmc open access:PMC12984992:diagnostics-16-00648-t001:table-1-study-characteristics:1:overall	Overall structured 2 x 2 data	11	0.0	continuity-corrected bivariate REML	manifest source_sheet where recorded; otherwise all group-matched rows	PMC Open Access|PMC:PMC12984992|pmc open access:PMC12984992:diagnostics-16-00648-t001:table-1-study-characteristics:1:overall	0.42.0	canonical	20000	77688596	0.44	0.9895875212220556	0.8322842154686312	0.7950447389405393	0.30210873329816934	0.3052875332594039	0.4809800009994958	0.5190199990005042	0.7613727266106884	0.1421813135060535	0.7927500210487024	0.589923090819538	-0.19683750017335322	-0.39966443040251765	0.1576126900070887	0.3021309165700221	0.4554157521480352	0.15927109692374714	0.30530994994451466	0.4602076545848475	0.4516738266626006	0.48046517449228027	0.5213932421429991	0.4786067578570009	0.5195348255077197	0.5483261733373994	0.6612272620979672	0.7615369371225198	0.8455272063178256	0.09533676376507942	0.1418537685451844	0.20917415591663735	0.6209211987322262	0.7924750511796148	0.9236394549470068	0.45403672587549965	0.589073151161094	0.7399012008888267	0.0030870992520269135	0.3032143595859699	0.7275447464625374	0.0031195818316449775	0.3064047929904433	0.735200000869132	0.43083180459760406	0.4790409173278168	0.6164609063439408	0.3835390936560591	0.5209590826721833	0.5691681954023959	0.41857753984343404	0.7621860083499781	0.9509017429014376	0.03931407284350425	0.14203770511730113	0.47165017629348815	0.28255399875891235	0.7911841622719546	0.9992723321332261	0.23913835124962488	0.5894865217614157	0.9883867643757676
PMC Open Access	PMC:PMC12984992	Diagnostic Accuracy of Raman Spectroscopy for Oral Potentially Malignant Disorders: A Systematic Review and Meta-Analysis	pmc open access:PMC12984992:diagnostics-16-00648-t001:table-1-study-characteristics:1:overall	Overall structured 2 x 2 data	11	0.0	continuity-corrected bivariate REML	manifest source_sheet where recorded; otherwise all group-matched rows	PMC Open Access|PMC:PMC12984992|pmc open access:PMC12984992:diagnostics-16-00648-t001:table-1-study-characteristics:1:overall	0.42.0	canonical	20000	77688596	0.45	0.9927744539878083	0.8322842154686312	0.7950447389405393	0.3034766990054842	0.3056854432408784	0.48725329054358746	0.5127467094564125	0.7686513446488065	0.14719178426152665	0.7803549143725361	0.6027678958488167	-0.21241953961527216	-0.39000655813899154	0.1583548806568731	0.30349241105261826	0.4572880545612311	0.15950740877828606	0.30570126964240496	0.460616258531212	0.4588173780579244	0.48676513701996654	0.5262616249626187	0.47373837503738114	0.5132348629800334	0.5411826219420756	0.6702375079554154	0.7688120672947145	0.8507421474357787	0.09888673164867219	0.14685467266902666	0.21595112949835985	0.6079799598889953	0.7800763960373474	0.9146835279874215	0.46545664990660435	0.6019128248745982	0.7527051657535908	0.0031001793079067407	0.3046722759982018	0.7301924464807794	0.003122742829908486	0.3068897218037636	0.7355068853229643	0.43894095248039267	0.48552080044589674	0.6163629640205149	0.38363703597948473	0.5144791995541032	0.5610590475196073	0.42846317934108386	0.7694473314028829	0.9527580428744686	0.04087222240107863	0.1470439826079038	0.48175068742525373	0.274563401876353	0.7788447346489199	0.9990220012807186	0.24627710297784125	0.6023286976156879	0.9897758601458516
PMC Open Access	PMC:PMC12984992	Diagnostic Accuracy of Raman Spectroscopy for Oral Potentially Malignant Disorders: A Systematic Review and Meta-Analysis	pmc open access:PMC12984992:diagnostics-16-00648-t001:table-1-study-characteristics:1:overall	Overall structured 2 x 2 data	11	0.0	continuity-corrected bivariate REML	manifest source_sheet where recorded; otherwise all group-matched rows	PMC Open Access|PMC:PMC12984992|pmc open access:PMC12984992:diagnostics-16-00648-t001:table-1-study-characteristics:1:overall	0.42.0	canonical	20000	77688596	0.46	0.9953784388202257	0.8322842154686312	0.7950447389405393	0.30461740682081173	0.3060317512823164	0.4935265800876792	0.5064734199123209	0.7757449235004803	0.15232637657033515	0.7678613860488628	0.6156315729566058	-0.22751705277136292	-0.37974686586361994	0.15893285519273853	0.30463377151257454	0.4588509511056673	0.15967078348724734	0.3060481919556569	0.46098140487101696	0.46593676539636525	0.49303984529384837	0.5313071194635128	0.46869288053648717	0.5069601547061516	0.5340632346036348	0.6790888130664664	0.7759021548503143	0.8557909028651455	0.10253887147474826	0.15197960098639596	0.22285749989635767	0.5951567901555279	0.7675797699373119	0.9053695886834322	0.4769923459462023	0.6147721654005476	0.7653509955178116	0.003110750782265205	0.30589965694823185	0.7319810771627766	0.0031251940578020045	0.3073199549216678	0.7353796793412147	0.44690758480956516	0.49178369617087414	0.616388570774463	0.3836114292255367	0.5082163038291259	0.5530924151904347	0.43836603828667386	0.7765235996969502	0.9545404285654169	0.04248275153314041	0.15217433905803063	0.49182531675466207	0.266787062764067	0.7664006573665478	0.9989081498328207	0.2535619460422818	0.615190154055743	0.9915484355716915
PMC Open Access	PMC:PMC12984992	Diagnostic Accuracy of Raman Spectroscopy for Oral Potentially Malignant Disorders: A Systematic Review and Meta-Analysis	pmc open access:PMC12984992:diagnostics-16-00648-t001:table-1-study-characteristics:1:overall	Overall structured 2 x 2 data	11	0.0	continuity-corrected bivariate REML	manifest source_sheet where recorded; otherwise all group-matched rows	PMC Open Access|PMC:PMC12984992|pmc open access:PMC12984992:diagnostics-16-00648-t001:table-1-study-characteristics:1:overall	0.42.0	canonical	20000	77688596	0.47000000000000003	0.9974015885677396	0.8322842154686312	0.7950447389405393	0.30553096638198196	0.3063269297783272	0.49979986963177087	0.5002001303682291	0.7826604307809345	0.1575897604659043	0.7552797948546218	0.6285121896119268	-0.24212179371311782	-0.36888939895581285	0.15946706562680685	0.3056041060609874	0.4600948765891059	0.15988250615862784	0.30640025999941745	0.46129350691109117	0.4730131028077522	0.4993045056261316	0.5362563817314715	0.46374361826852845	0.5006954943738684	0.5269868971922478	0.6877853462346714	0.7828141709598573	0.8606812918318767	0.10629765857546787	0.15723322519303778	0.22989700880825906	0.5824517848498907	0.7549955157589952	0.8957133767402139	0.48864657005319695	0.6276492716812927	0.7778317235289375	0.0031188153903362855	0.30682348519701735	0.7332776386098705	0.003126940468196846	0.30762281583851625	0.7351879594084576	0.454794012552733	0.49800898270814803	0.6170403783046532	0.38295962169534653	0.501991017291852	0.545205987447267	0.44828616171039515	0.7834217984022305	0.9562532284839093	0.04414834662207086	0.1574334452343893	0.5018741636356943	0.2592148251258534	0.7538155091387141	0.9987292190006868	0.26099911949365046	0.6280689747171082	0.9927457908382428
PMC Open Access	PMC:PMC12984992	Diagnostic Accuracy of Raman Spectroscopy for Oral Potentially Malignant Disorders: A Systematic Review and Meta-Analysis	pmc open access:PMC12984992:diagnostics-16-00648-t001:table-1-study-characteristics:1:overall	Overall structured 2 x 2 data	11	0.0	continuity-corrected bivariate REML	manifest source_sheet where recorded; otherwise all group-matched rows	PMC Open Access|PMC:PMC12984992|pmc open access:PMC12984992:diagnostics-16-00648-t001:table-1-study-characteristics:1:overall	0.42.0	canonical	20000	77688596	0.48000000000000004	0.998845535995202	0.8322842154686312	0.7950447389405393	0.3062174157323417	0.3065713413107876	0.5060731591758626	0.4939268408241374	0.7894044886227928	0.16298684323519141	0.742619497178737	0.6414073888582739	-0.256226038816465	-0.3574381471369281	0.15988026277205034	0.3063056531822843	0.46100607916315606	0.16006505211314107	0.3066596807454278	0.4615389092206651	0.4800300361805136	0.5055984081252921	0.5412172568617007	0.4587827431382992	0.4944015918747079	0.5199699638194863	0.696331131737622	0.7895547409671366	0.865420650598598	0.11016783352686761	0.1626204545969849	0.23707354359793348	0.5698646313041038	0.7423329746387766	0.8857295658270292	0.5004219872113745	0.6405418201349113	0.790139720779039	0.0031243748363094766	0.307487843209295	0.7342295653753252	0.0031279859835349802	0.3078432371457002	0.7350781866825624	0.46240525458533105	0.5043930987358444	0.6175808466726538	0.3824191533273462	0.49560690126415563	0.5375947454146689	0.4582235947995871	0.7901485655028011	0.9579004396336988	0.04587188094674625	0.1628262093147103	0.5118973269144486	0.25183713982832723	0.741143758441561	0.9984194302015132	0.2685951700824209	0.6409170015703034	0.9938586247484424
PMC Open Access	PMC:PMC12984992	Diagnostic Accuracy of Raman Spectroscopy for Oral Potentially Malignant Disorders: A Systematic Review and Meta-Analysis	pmc open access:PMC12984992:diagnostics-16-00648-t001:table-1-study-characteristics:1:overall	Overall structured 2 x 2 data	11	0.0	continuity-corrected bivariate REML	manifest source_sheet where recorded; otherwise all group-matched rows	PMC Open Access|PMC:PMC12984992|pmc open access:PMC12984992:diagnostics-16-00648-t001:table-1-study-characteristics:1:overall	0.42.0	canonical	20000	77688596	0.49	0.9997114417528099	0.8322842154686312	0.7950447389405393	0.30667672139268193	0.30676524103293323	0.5123464487199543	0.4876535512800457	0.795983394826927	0.16852278467911047	0.729888931591288	0.6543143538312756	-0.2698225101615219	-0.34539708792153434	0.16017094188126357	0.3067602918756437	0.461576584893429	0.16021717386812473	0.3068488356378077	0.4617098150683756	0.4869768474651809	0.5118288891194713	0.546388457331527	0.453611542668473	0.4881711108805286	0.5130231525348191	0.7047300555362466	0.7961301655712725	0.8700158691860426	0.11415442209498644	0.16814645141994922	0.2443911444537388	0.5573946618969566	0.729600570530993	0.8754318294884538	0.5123211561746622	0.653447029256674	0.8022666576512073	0.003127430813370008	0.30795446807037186	0.7347902602251882	0.0031283335198071098	0.30804335652138826	0.7350023512153355	0.46990340526084357	0.5108183546757437	0.6181706472434897	0.3818293527565098	0.4891816453242563	0.5300965947391564	0.46817838289942126	0.7967102131023842	0.959485758652578	0.047656431223646836	0.16835779216613928	0.521894904932381	0.2446450187538596	0.7284185464662327	0.9983127025275026	0.27635697420123234	0.6537192971562279	0.9947977694261128
PMC Open Access	PMC:PMC12984992	Diagnostic Accuracy of Raman Spectroscopy for Oral Potentially Malignant Disorders: A Systematic Review and Meta-Analysis	pmc open access:PMC12984992:diagnostics-16-00648-t001:table-1-study-characteristics:1:overall	Overall structured 2 x 2 data	11	0.0	continuity-corrected bivariate REML	manifest source_sheet where recorded; otherwise all group-matched rows	PMC Open Access|PMC:PMC12984992|pmc open access:PMC12984992:diagnostics-16-00648-t001:table-1-study-characteristics:1:overall	0.42.0	canonical	20000	77688596	0.5	1.0	0.8322842154686312	0.7950447389405393	0.3069087782979427	0.3069087782979427	0.518619738264046	0.48138026173595405	0.8024031424782454	0.1742030135661898	0.717095694646422	0.6672297677432296	-0.282904305353578	-0.3327702322567704	0.1603342944522489	0.30701607367617895	0.46179488376887745	0.1603342944522489	0.30701607367617895	0.46179488376887745	0.49376879488108144	0.51812776194132	0.5514767954670307	0.44852320453296923	0.4818722380586799	0.5062312051189185	0.7129858711667099	0.8025464404707305	0.8744734247941984	0.11826275700939483	0.17381664729656843	0.25185401197307816	0.5450408999558176	0.7168058860006067	0.8648329010648301	0.5243465114530376	0.6663616196921519	0.8142034614111429	0.003127985003740001	0.30813453911724253	0.7347401648285143	0.003127985003740001	0.30813453911724253	0.7347401648285143	0.4770108799455445	0.5172113075499964	0.6191073545699105	0.3808926454300893	0.4827886924500035	0.5229891200544555	0.4781505715135927	0.8031127471800453	0.9610126095068782	0.049505295936369535	0.17403362381888782	0.5318669955295219	0.23762999259790346	0.7156180204806815	0.9978690992094699	0.28429176138462203	0.6665565257712789	0.9957203897489013
PMC Open Access	PMC:PMC13030614	Diagnostic Test Accuracy and Semi-Quantitative Metrics of 18 F-FDG PET in Assessing Treatment Response in Skull Base Osteomyelitis and Necrotising Otitis Externa: A Systematic Review and Meta-Analysis	pmc open access:PMC13030614:tomography-12-00032-t001:table-1-study-characteristics-of-included-studies:1:overall	Overall structured 2 x 2 data	5	1.0	continuity-corrected bivariate REML	manifest source_sheet where recorded; otherwise all group-matched rows	PMC Open Access|PMC:PMC13030614|pmc open access:PMC13030614:tomography-12-00032-t001:table-1-study-characteristics-of-included-studies:1:overall	0.42.0	canonical	20000	3949444132	0.01	0.08079313589591118	0.9657390417581708	0.9116236796001892	0.03102561260225991	0.384012976575527	0.0971499476133944	0.9028500523866057	0.09940705738733935	0.0003794756189165999	0.46711318709979444	0.004859612762698034	0.38632005120388324	-0.07593352313321315	0.01097628209969142	0.030831461347442277	0.05247714300907511	0.13585661675309366	0.3816099103661925	0.6495247699839672	0.025213665458145337	0.09673179899413169	0.3843075125680766	0.6156924874319233	0.9032682010058684	0.9747863345418545	0.024919299643520874	0.09943894806565876	0.38390083917141266	0.00014702280866512698	0.0003938206045029804	0.0010789285785620542	0.16823420463992445	0.46721457337898686	0.9566319547932184	0.00208393971725039	0.005022230618395903	0.012189844452685403	0.001353925824113246	0.030699204053602477	0.06861212917915174	0.016757931340325237	0.37997292360521084	0.8492321583797331	0.012271814458568432	0.09772813076129637	0.7957789986893149	0.20422100131068147	0.9022718692387036	0.9877281855414316	0.011860667792517514	0.09834454573536625	0.7941652292931594	0.00013166978459959073	0.00040986522165982714	0.0028277349410500115	0.09286968115629739	0.45453784544988135	0.9976855908206416	0.0018872741264312042	0.005203223474249648	0.028013778205252696
PMC Open Access	PMC:PMC13030614	Diagnostic Test Accuracy and Semi-Quantitative Metrics of 18 F-FDG PET in Assessing Treatment Response in Skull Base Osteomyelitis and Necrotising Otitis Externa: A Systematic Review and Meta-Analysis	pmc open access:PMC13030614:tomography-12-00032-t001:table-1-study-characteristics-of-included-studies:1:overall	Overall structured 2 x 2 data	5	1.0	continuity-corrected bivariate REML	manifest source_sheet where recorded; otherwise all group-matched rows	PMC Open Access|PMC:PMC13030614|pmc open access:PMC13030614:tomography-12-00032-t001:table-1-study-characteristics-of-included-studies:1:overall	0.42.0	canonical	20000	3949444132	0.02	0.14144054254182067	0.9657390417581708	0.9116236796001892	0.06078354482102084	0.42974626460477955	0.105923574826978	0.894076425173022	0.18234638385943217	0.0007663988732327661	0.6851832425968969	0.009037190810430284	0.5437427000550762	-0.1324033517313904	0.02175593511475055	0.06037032747834195	0.0995334041681736	0.15381682453825307	0.4268247731055744	0.7037119794612207	0.03463709103436962	0.10544271941049987	0.389861753121699	0.6101382468783005	0.8945572805895001	0.9653629089656304	0.04909868215931857	0.18239949319855836	0.5573159276690777	0.00029700152567167055	0.0007953587431172237	0.0021774788176980174	0.28255581631395427	0.6851095907775215	0.9976987401540918	0.003908457752587897	0.009336102117101836	0.02239373382047107	0.0026880962355067426	0.06014443496428351	0.12423628334919055	0.01900513238424503	0.4252276884932069	0.8783640186649933	0.021950854602587302	0.10646339508169471	0.7976170949587084	0.20238290504128875	0.8935366049183053	0.9780491453974127	0.023676835861772116	0.18057512435521822	0.8863025391087079	0.00026599096993211484	0.0008277488504289756	0.005696741131301226	0.15947043754883625	0.6263563470498907	0.998800069011369	0.0035426907078525186	0.009668617342902305	0.05066809904632643
PMC Open Access	PMC:PMC13030614	Diagnostic Test Accuracy and Semi-Quantitative Metrics of 18 F-FDG PET in Assessing Treatment Response in Skull Base Osteomyelitis and Necrotising Otitis Externa: A Systematic Review and Meta-Analysis	pmc open access:PMC13030614:tomography-12-00032-t001:table-1-study-characteristics-of-included-studies:1:overall	Overall structured 2 x 2 data	5	1.0	continuity-corrected bivariate REML	manifest source_sheet where recorded; otherwise all group-matched rows	PMC Open Access|PMC:PMC13030614|pmc open access:PMC13030614:tomography-12-00032-t001:table-1-study-characteristics-of-included-studies:1:overall	0.42.0	canonical	20000	3949444132	0.03	0.1943918578315762	0.9657390417581708	0.9116236796001892	0.08936763042660159	0.45972928816818526	0.1146972020405616	0.8853027979594384	0.25259701838672044	0.0011609911881267623	0.8153684133848984	0.012994143680546492	0.6209765555533222	-0.1813977141510297	0.03233657217144703	0.08871521782820012	0.14259385788081275	0.1663473590517556	0.4563731157148784	0.7335382225955063	0.04405058281709374	0.11424213105804668	0.39558981732132115	0.6044101826786783	0.8857578689419534	0.9559494171829063	0.07257062046678577	0.2526642658476218	0.6561079473650648	0.0004500261994877115	0.0012048435164637617	0.0032961908958370287	0.3754442943509538	0.8106907908182523	0.9993433456408293	0.005652362254252618	0.013420467685799305	0.031924595003127956	0.004002386151703216	0.08845297639752267	0.17347132792282224	0.020589268482484175	0.45502408065958994	0.8923795978796613	0.03162103370698769	0.11512533210932441	0.7994471467069002	0.20055285329309824	0.8848746678906756	0.9683789662930122	0.03544875417483344	0.2503523026700248	0.9219570184268594	0.00040304445639924313	0.0012538885131370449	0.008607928753737804	0.21149089362811413	0.7027237859111561	0.9991179509801202	0.005126394048766461	0.013894545979963934	0.07141642082202214
PMC Open Access	PMC:PMC13030614	Diagnostic Test Accuracy and Semi-Quantitative Metrics of 18 F-FDG PET in Assessing Treatment Response in Skull Base Osteomyelitis and Necrotising Otitis Externa: A Systematic Review and Meta-Analysis	pmc open access:PMC13030614:tomography-12-00032-t001:table-1-study-characteristics-of-included-studies:1:overall	Overall structured 2 x 2 data	5	1.0	continuity-corrected bivariate REML	manifest source_sheet where recorded; otherwise all group-matched rows	PMC Open Access|PMC:PMC13030614|pmc open access:PMC13030614:tomography-12-00032-t001:table-1-study-characteristics-of-included-studies:1:overall	0.42.0	canonical	20000	3949444132	0.04	0.24229218908241482	0.9657390417581708	0.9116236796001892	0.11685709265283833	0.4822982246988153	0.12347082925414521	0.8765291707458548	0.31286387160172047	0.001563482854206707	0.8964516933102742	0.01682712106172538	0.6541595042278594	-0.22546506802068944	0.042689567720713674	0.11601957262531107	0.18265058546765303	0.1761904413113085	0.47884157167711017	0.753844299147114	0.05351860938436159	0.12298071551827763	0.40147407317075434	0.5985259268292455	0.8770192844817224	0.9464813906156384	0.09536571468693635	0.3129404455690117	0.7199154758761366	0.0006061905737398631	0.0016225131838157746	0.00443562500297922	0.45351153807139505	0.879990314303178	0.9996716318912952	0.007353212070585942	0.01737562039595829	0.041056755056661454	0.005295789881258503	0.11566366412417423	0.21807168343209035	0.0218570392273651	0.4773726489582858	0.9000359617780087	0.041327601984651796	0.12381835256830144	0.8012771984550922	0.19872280154490773	0.8761816474316986	0.9586723980153482	0.04717667083009255	0.3103059464546648	0.9408820806194103	0.0005429144695006346	0.0016885313197728428	0.011562234953395745	0.25026511785487116	0.7407177086653149	0.9992024841502591	0.006672033787139724	0.017985377307471878	0.09098043093539014
PMC Open Access	PMC:PMC13030614	Diagnostic Test Accuracy and Semi-Quantitative Metrics of 18 F-FDG PET in Assessing Treatment Response in Skull Base Osteomyelitis and Necrotising Otitis Externa: A Systematic Review and Meta-Analysis	pmc open access:PMC13030614:tomography-12-00032-t001:table-1-study-characteristics-of-included-studies:1:overall	Overall structured 2 x 2 data	5	1.0	continuity-corrected bivariate REML	manifest source_sheet where recorded; otherwise all group-matched rows	PMC Open Access|PMC:PMC13030614|pmc open access:PMC13030614:tomography-12-00032-t001:table-1-study-characteristics-of-included-studies:1:overall	0.42.0	canonical	20000	3949444132	0.05	0.28639695711595625	0.9657390417581708	0.9116236796001892	0.1433196648585636	0.5004231410200927	0.1322444564677288	0.8677555435322712	0.36513403569163483	0.0019741134756896565	0.9468624695420813	0.020581809884392302	0.6604655124261251	-0.26581514723156396	0.05284586060004456	0.14231550939261634	0.21984159483910612	0.18451963013925582	0.4969169743482843	0.7676114894967154	0.06310609469018956	0.13173869845806147	0.4072771564864063	0.5927228435135934	0.8682613015419385	0.9368939053098104	0.11751282523494726	0.3652166031144913	0.7645263064252426	0.0007655922787174182	0.002048615625382855	0.005596362276049983	0.5168719840516135	0.9147236041594237	0.9997802974575603	0.00902884314237558	0.021248960801068625	0.04991924632687881	0.006568051462469176	0.14192430377434745	0.2594643314159552	0.022933384239169505	0.4955510184309857	0.9059605033125524	0.051027769861464047	0.13255654280208923	0.8025354553027948	0.19746454469720384	0.8674434571979107	0.9489722301385359	0.05886083207469143	0.3623741302869864	0.9526147052778574	0.0006856887324391113	0.002131934341316477	0.014560624843171601	0.2726679160739392	0.7650529108779163	0.9992947493104355	0.008195597804676174	0.0219904280744034	0.10969864548651574
PMC Open Access	PMC:PMC13030614	Diagnostic Test Accuracy and Semi-Quantitative Metrics of 18 F-FDG PET in Assessing Treatment Response in Skull Base Osteomyelitis and Necrotising Otitis Externa: A Systematic Review and Meta-Analysis	pmc open access:PMC13030614:tomography-12-00032-t001:table-1-study-characteristics-of-included-studies:1:overall	Overall structured 2 x 2 data	5	1.0	continuity-corrected bivariate REML	manifest source_sheet where recorded; otherwise all group-matched rows	PMC Open Access|PMC:PMC13030614|pmc open access:PMC13030614:tomography-12-00032-t001:table-1-study-characteristics-of-included-studies:1:overall	0.42.0	canonical	20000	3949444132	0.060000000000000005	0.32744491915447627	0.9657390417581708	0.9116236796001892	0.16881387925371844	0.515548934732679	0.1410180836813124	0.8589819163186876	0.4109000845341156	0.0023931324460468493	0.9769706797444979	0.02428515249745979	0.6495257605900217	-0.3031597666570165	0.06283493617872263	0.16767687100546763	0.25519321647870563	0.19189467450273506	0.5120765698195608	0.779347003269014	0.07260290974010938	0.14045009095831523	0.41300694875908545	0.5869930512409144	0.8595499090416847	0.9273970902598905	0.1390391947217132	0.41098630136278064	0.7974707599881433	0.0009283330349110432	0.002483408832881456	0.006779005787212178	0.5607151259553461	0.9313684204553699	0.9998181903300736	0.010689843182021418	0.025068434344628243	0.058587587962216206	0.00781939186093989	0.1670761674162532	0.29788092643054453	0.02388002196256707	0.5102420518469944	0.9097130815152928	0.06071064368430481	0.14132731612665722	0.803849755457009	0.19615024454298877	0.8586726838733427	0.9392893563156951	0.07050148232175779	0.4080165726593474	0.9606003774399232	0.0008314586495905125	0.002584365116757654	0.017604092554995197	0.23953266643665944	0.7815548307947233	0.9994159026638846	0.009706583775506282	0.025938765069019723	0.12776815347670087
PMC Open Access	PMC:PMC13030614	Diagnostic Test Accuracy and Semi-Quantitative Metrics of 18 F-FDG PET in Assessing Treatment Response in Skull Base Osteomyelitis and Necrotising Otitis Externa: A Systematic Review and Meta-Analysis	pmc open access:PMC13030614:tomography-12-00032-t001:table-1-study-characteristics-of-included-studies:1:overall	Overall structured 2 x 2 data	5	1.0	continuity-corrected bivariate REML	manifest source_sheet where recorded; otherwise all group-matched rows	PMC Open Access|PMC:PMC13030614|pmc open access:PMC13030614:tomography-12-00032-t001:table-1-study-characteristics-of-included-studies:1:overall	0.42.0	canonical	20000	3949444132	0.06999999999999999	0.3659236509002231	0.9657390417581708	0.9116236796001892	0.19339078369231166	0.5285003667200615	0.149791710894896	0.8502082891051039	0.4513048987771152	0.0028207994530991508	0.9931472689280656	0.02795507751353491	0.6272236180278425	-0.3379685733866882	0.07257900729335946	0.19208637320161953	0.2883974082768677	0.19834467412752632	0.5249356600183135	0.7881354691542073	0.08207061474617025	0.14924230721464804	0.41873663210904416	0.5812633678909558	0.850757692785352	0.9179293852538297	0.1599705597470589	0.45139309730768584	0.8227960265364062	0.0010945188694776696	0.002927161430431564	0.007984181588667753	0.5882364699110323	0.939629419941338	0.9998577019179071	0.012343319084881179	0.028852630516754407	0.06711151745873442	0.009049683995045207	0.1914257676756283	0.33397503362597114	0.024731071557637024	0.5231303502921834	0.9126904828489387	0.07041815467178592	0.15007514197633715	0.8055408694072691	0.19445913059272985	0.8499248580236628	0.929581845328214	0.08209886416744777	0.44835364348295637	0.9663868939116541	0.0009803195016445429	0.003046102191401393	0.020693662338771443	0.21219967427442377	0.792093482595833	0.9994550497585185	0.011211373018815416	0.029849716267338185	0.14531774322689908
PMC Open Access	PMC:PMC13030614	Diagnostic Test Accuracy and Semi-Quantitative Metrics of 18 F-FDG PET in Assessing Treatment Response in Skull Base Osteomyelitis and Necrotising Otitis Externa: A Systematic Review and Meta-Analysis	pmc open access:PMC13030614:tomography-12-00032-t001:table-1-study-characteristics-of-included-studies:1:overall	Overall structured 2 x 2 data	5	1.0	continuity-corrected bivariate REML	manifest source_sheet where recorded; otherwise all group-matched rows	PMC Open Access|PMC:PMC13030614|pmc open access:PMC13030614:tomography-12-00032-t001:table-1-study-characteristics-of-included-studies:1:overall	0.42.0	canonical	20000	3949444132	0.08	0.4021791902022728	0.9657390417581708	0.9116236796001892	0.21709525470482685	0.5397973341078154	0.15856533810847961	0.8414346618915204	0.4872384107540466	0.0032573850157122408	0.999530039647818	0.03160449410454175	0.5973508494455452	-0.370574696097731	0.082115810529904	0.21560391665837758	0.3199385207156297	0.20417717408154437	0.5360891908652492	0.7955123698834821	0.09158681056127242	0.15797862222802214	0.42456017700230897	0.5754398229976907	0.8420213777719778	0.9084131894387276	0.18033125354918483	0.48732739463073305	0.8428713149896754	0.00126426034659957	0.0033801532279895304	0.009212539817751907	0.5896824903219497	0.9438019771237162	0.9998706027769142	0.013994443400859626	0.03261492834239998	0.07552637665001703	0.010258798608104564	0.21478670228100324	0.3679070443547749	0.025508029400887162	0.5340572250219561	0.9147838906576421	0.08012256318478439	0.15884139887309195	0.8068866968042077	0.19311330319579173	0.8411586011269081	0.9198774368152156	0.09365321840779875	0.4842595603582898	0.9707727388979542	0.0011323706532920593	0.00351743568873707	0.02383038971164324	0.19050167592055495	0.7996932477879162	0.9993702517779877	0.012714615432074477	0.03373718544679888	0.16243795613287024
PMC Open Access	PMC:PMC13030614	Diagnostic Test Accuracy and Semi-Quantitative Metrics of 18 F-FDG PET in Assessing Treatment Response in Skull Base Osteomyelitis and Necrotising Otitis Externa: A Systematic Review and Meta-Analysis	pmc open access:PMC13030614:tomography-12-00032-t001:table-1-study-characteristics-of-included-studies:1:overall	Overall structured 2 x 2 data	5	1.0	continuity-corrected bivariate REML	manifest source_sheet where recorded; otherwise all group-matched rows	PMC Open Access|PMC:PMC13030614|pmc open access:PMC13030614:tomography-12-00032-t001:table-1-study-characteristics-of-included-studies:1:overall	0.42.0	canonical	20000	3949444132	0.09	0.43646981706410287	0.9657390417581708	0.9116236796001892	0.23996701886610994	0.5497906372546874	0.16733896532206322	0.8326610346779368	0.5194039152265252	0.003703171054422261	0.998913343367335	0.03524324022661968	0.5624435263032321	-0.4012265768374832	0.09144704951207756	0.23827088884474837	0.3501254505133152	0.20951517364291664	0.5459046182104141	0.8021756300777458	0.10110950933451891	0.16674130788248198	0.4304992059169065	0.5695007940830935	0.833258692117518	0.8988904906654811	0.20014430037114425	0.5194928219255822	0.8591758034133347	0.0014376728127893125	0.0038426758097129875	0.010464755866418395	0.5767839766498621	0.9446220583636221	0.9998791594338535	0.015647208764473834	0.036365518341813965	0.0838586655598165	0.011446604216604577	0.23738739971271605	0.400069009709993	0.02622541987805643	0.5438804481590345	0.9166017765009309	0.08985397429541443	0.16755153884646284	0.8082264566552747	0.19177354334472513	0.8324484611535372	0.9101460257045856	0.10516478405539512	0.5164264702980612	0.974211571711352	0.0012877157744100956	0.003998667918337842	0.02701536266028424	0.1728098744635797	0.8029386294613459	0.999447977490592	0.014219905133968336	0.03761175662833971	0.17919575851503924
PMC Open Access	PMC:PMC13030614	Diagnostic Test Accuracy and Semi-Quantitative Metrics of 18 F-FDG PET in Assessing Treatment Response in Skull Base Osteomyelitis and Necrotising Otitis Externa: A Systematic Review and Meta-Analysis	pmc open access:PMC13030614:tomography-12-00032-t001:table-1-study-characteristics-of-included-studies:1:overall	Overall structured 2 x 2 data	5	1.0	continuity-corrected bivariate REML	manifest source_sheet where recorded; otherwise all group-matched rows	PMC Open Access|PMC:PMC13030614|pmc open access:PMC13030614:tomography-12-00032-t001:table-1-study-characteristics-of-included-studies:1:overall	0.42.0	canonical	20000	3949444132	0.09999999999999999	0.4689955935892812	0.9657390417581708	0.9116236796001892	0.26204145919383104	0.5587290430351283	0.17611259253564682	0.8238874074643532	0.5483645592024864	0.004158451498521238	0.9932401312125587	0.03887914730453789	0.5242445376232775	-0.4301164462847433	0.10057724470760913	0.26019427730635125	0.3788029258273275	0.21445243000659997	0.5547904518996699	0.8076897331343816	0.11056204094168912	0.17547739248642547	0.4364044818726804	0.5635955181273195	0.8245226075135745	0.8894379590583108	0.2194315023137668	0.5484527659233076	0.8726806999426359	0.001614876658284297	0.004315033159857547	0.011741531619536156	0.5491252344396175	0.943073534217723	0.9998721175108293	0.017304840356819715	0.04011250749491894	0.09212907686099327	0.012612967056735827	0.25925094093208273	0.43051841701199295	0.02689357262444031	0.5527790548051917	0.9179583409668784	0.09957852885652213	0.17623095860186982	0.8095250288422153	0.19047497115778356	0.8237690413981302	0.9004214711434779	0.11663379835584915	0.545409503044344	0.9769802293335027	0.001446463075779265	0.00449011402246703	0.03024970289909859	0.15807546074362647	0.8058431084377871	0.9994658758862193	0.015730149871396877	0.04148184409818732	0.195642563133647
PMC Open Access	PMC:PMC13030614	Diagnostic Test Accuracy and Semi-Quantitative Metrics of 18 F-FDG PET in Assessing Treatment Response in Skull Base Osteomyelitis and Necrotising Otitis Externa: A Systematic Review and Meta-Analysis	pmc open access:PMC13030614:tomography-12-00032-t001:table-1-study-characteristics-of-included-studies:1:overall	Overall structured 2 x 2 data	5	1.0	continuity-corrected bivariate REML	manifest source_sheet where recorded; otherwise all group-matched rows	PMC Open Access|PMC:PMC13030614|pmc open access:PMC13030614:tomography-12-00032-t001:table-1-study-characteristics-of-included-studies:1:overall	0.42.0	canonical	20000	3949444132	0.11	0.499915958164528	0.9657390417581708	0.9116236796001892	0.2833502602676011	0.5667957896522025	0.18488621974923042	0.8151137802507695	0.5745765949321974	0.004623532932349356	0.9838923800685564	0.04251867155934488	0.4839764219040284	-0.45739728660518314	0.10959759546256793	0.2812751380916763	0.4060695077565914	0.21923204025124982	0.5626448475947741	0.8122755457687336	0.12008576499298151	0.18419354220149184	0.4421551581324935	0.5578448418675062	0.8158064577985081	0.8799142350070185	0.23821351936383062	0.5746636530535231	0.8840500569570273	0.0017959975957756635	0.004797542329028475	0.013043596766767682	0.5176059459767396	0.9403620255198325	0.9998715825208982	0.018970040674046975	0.04386257443505668	0.10035429411686124	0.013713030973707371	0.2803768242518148	0.4595165084206269	0.02743067259556107	0.5608479178805084	0.9191875172534397	0.10928277436260134	0.1849614703350636	0.8113433403128925	0.1886566596871065	0.8150385296649364	0.8907172256373986	0.12806049680409945	0.5716590771294799	0.9792572269707623	0.001608725560459821	0.004992102664297632	0.03353456718738408	0.1455909286833546	0.8082920026143188	0.9994255875972654	0.017247790257975085	0.045354374297768736	0.21181898480360156
PMC Open Access	PMC:PMC13030614	Diagnostic Test Accuracy and Semi-Quantitative Metrics of 18 F-FDG PET in Assessing Treatment Response in Skull Base Osteomyelitis and Necrotising Otitis Externa: A Systematic Review and Meta-Analysis	pmc open access:PMC13030614:tomography-12-00032-t001:table-1-study-characteristics-of-included-studies:1:overall	Overall structured 2 x 2 data	5	1.0	continuity-corrected bivariate REML	manifest source_sheet where recorded; otherwise all group-matched rows	PMC Open Access|PMC:PMC13030614|pmc open access:PMC13030614:tomography-12-00032-t001:table-1-study-characteristics-of-included-studies:1:overall	0.42.0	canonical	20000	3949444132	0.12	0.5293608652873644	0.9657390417581708	0.9116236796001892	0.30392193042366195	0.5741299562420004	0.19365984696281402	0.806340153037186	0.5984135938785137	0.005098735283780293	0.9718710216810529	0.04616729229858807	0.4425101563936885	-0.4831935729887763	0.11842381263359289	0.30177779840824104	0.432171231627899	0.22371093218102991	0.5700795396811597	0.8164019291325855	0.12955561184665756	0.19289195847318136	0.4475631559964351	0.5524368440035639	0.8071080415268186	0.8704443881533425	0.2565099432150513	0.5984991825964479	0.8937533008054849	0.001981166957827699	0.005290534143855881	0.014371710193181063	0.48849001910308343	0.9354193616767572	0.9998546757073803	0.020645144144632872	0.04762138277547263	0.1085481249192555	0.014832045381686003	0.30081723107810576	0.4869836633701753	0.028018779540180786	0.5682649602645005	0.9199464775429054	0.11898450490929463	0.1936218870322516	0.8131708555078647	0.18682914449213509	0.8063781129677483	0.8810154950907054	0.13944511316052938	0.5955444769773299	0.9811628485179545	0.001774621292053529	0.005504976760903259	0.036871148708708036	0.13486074074163415	0.8099785236166772	0.9995619443493841	0.018774938284924547	0.049235215968733245	0.22775783742909228
PMC Open Access	PMC:PMC13030614	Diagnostic Test Accuracy and Semi-Quantitative Metrics of 18 F-FDG PET in Assessing Treatment Response in Skull Base Osteomyelitis and Necrotising Otitis Externa: A Systematic Review and Meta-Analysis	pmc open access:PMC13030614:tomography-12-00032-t001:table-1-study-characteristics-of-included-studies:1:overall	Overall structured 2 x 2 data	5	1.0	continuity-corrected bivariate REML	manifest source_sheet where recorded; otherwise all group-matched rows	PMC Open Access|PMC:PMC13030614|pmc open access:PMC13030614:tomography-12-00032-t001:table-1-study-characteristics-of-included-studies:1:overall	0.42.0	canonical	20000	3949444132	0.13	0.557438185027989	0.9657390417581708	0.9116236796001892	0.32378222892420916	0.5808397013705691	0.20243347417639762	0.7975665258236024	0.620184363971164	0.005584392558148642	0.9579117076306716	0.049829775808127655	0.40047352260268254	-0.5076084092198614	0.1270549018582262	0.32134044719895527	0.4570099672857323	0.22792644147950997	0.5764593381467413	0.8198397231484703	0.13909862607802237	0.2016275287288437	0.4532602312649129	0.5467397687350866	0.7983724712711562	0.8609013739219776	0.2743393654364057	0.6202682570523073	0.902131667227106	0.0021705220144664556	0.005794353963431523	0.015726661454164483	0.462201715586413	0.9291710568167115	0.9998497520321724	0.02233221977633561	0.05139385494236889	0.11672225020446676	0.01592920888120059	0.32050431240544824	0.5131131435947638	0.028575740430126405	0.5749593784813212	0.9204843826208288	0.12867757428863658	0.2023154691629827	0.8145610911289953	0.18543890887100403	0.7976845308370173	0.8713224257113634	0.15078787946690766	0.6173713340876021	0.9827810999454432	0.0019442736811896629	0.006029094264455745	0.040260678515951095	0.12552690482201911	0.8104261661090018	0.9994666090165123	0.020313469296174252	0.053129465104773024	0.24348611529731531
PMC Open Access	PMC:PMC13030614	Diagnostic Test Accuracy and Semi-Quantitative Metrics of 18 F-FDG PET in Assessing Treatment Response in Skull Base Osteomyelitis and Necrotising Otitis Externa: A Systematic Review and Meta-Analysis	pmc open access:PMC13030614:tomography-12-00032-t001:table-1-study-characteristics-of-included-studies:1:overall	Overall structured 2 x 2 data	5	1.0	continuity-corrected bivariate REML	manifest source_sheet where recorded; otherwise all group-matched rows	PMC Open Access|PMC:PMC13030614|pmc open access:PMC13030614:tomography-12-00032-t001:table-1-study-characteristics-of-included-studies:1:overall	0.42.0	canonical	20000	3949444132	0.14	0.584238811642856	0.9657390417581708	0.9116236796001892	0.3429545187261961	0.5870108453798573	0.21120710138998122	0.7887928986100188	0.6401464011217068	0.00608085362115754	0.9425615982362401	0.0535103573397452	0.3583227865933841	-0.5307284543031108	0.1355233157070265	0.3403599730368163	0.480758841124324	0.23196561578293712	0.582569946148798	0.8228806980016435	0.1486171659626502	0.2103556157527718	0.45886032325467363	0.541139676745326	0.7896443842472282	0.8513828340373498	0.2917194404864048	0.6402284427694556	0.9094391626781527	0.0023642063125515304	0.006309362486141898	0.017109272340666216	0.4383390536230207	0.9206552529614895	0.999805108682066	0.024033142152033546	0.05518436099645134	0.12488673946606822	0.017004379321479454	0.33952544534609314	0.538426776182788	0.0291051860687992	0.5811415444847994	0.9215867988447287	0.1383597234316332	0.21103532593712127	0.8159778119417576	0.18402218805824186	0.7889646740628787	0.8616402765683667	0.16208902606215356	0.6373947751388749	0.9841724272490291	0.0021178117916960375	0.0065648289953691985	0.04370442704569572	0.11732398851821045	0.8104022011866692	0.9995038935627598	0.021865085624027364	0.05704164141569816	0.25902635426421816
PMC Open Access	PMC:PMC13030614	Diagnostic Test Accuracy and Semi-Quantitative Metrics of 18 F-FDG PET in Assessing Treatment Response in Skull Base Osteomyelitis and Necrotising Otitis Externa: A Systematic Review and Meta-Analysis	pmc open access:PMC13030614:tomography-12-00032-t001:table-1-study-characteristics-of-included-studies:1:overall	Overall structured 2 x 2 data	5	1.0	continuity-corrected bivariate REML	manifest source_sheet where recorded; otherwise all group-matched rows	PMC Open Access|PMC:PMC13030614|pmc open access:PMC13030614:tomography-12-00032-t001:table-1-study-characteristics-of-included-studies:1:overall	0.42.0	canonical	20000	3949444132	0.15000000000000002	0.6098403047164005	0.9657390417581708	0.9116236796001892	0.3614600603211824	0.5927126454675301	0.21998072860356482	0.7800192713964351	0.6585161217680326	0.0065884830346229625	0.9262316013169856	0.057212870910185364	0.31639129660058507	-0.5526274338062152	0.14374543185574196	0.3586197524964173	0.5035960483382113	0.23570995676087558	0.5880551838291328	0.8257834787951627	0.1580891707709403	0.21918602560398884	0.4645921986886854	0.5354078013113143	0.7808139743960112	0.8419108292290597	0.3086669440222934	0.6585962089139215	0.9158687628351577	0.0025623700386942934	0.0068359366108587255	0.01852039854128031	0.4165711493335722	0.9103049955872843	0.9997920934150265	0.025749642277319146	0.05899685328378147	0.13305041662567546	0.018057412010675376	0.3578304260164581	0.5623348121113084	0.02961006655516607	0.5867608671467905	0.922101749855343	0.14802436490299875	0.21982990122084636	0.8173896718133411	0.18261032818665818	0.7801700987791536	0.8519756350970011	0.17334878159792888	0.655829440351553	0.9853814347108257	0.0022953706680514004	0.00711257153146563	0.0472037057058726	0.1100507872784902	0.8096690226861655	0.999517521366849	0.02343136218661118	0.060975828403249194	0.274397596941995
PMC Open Access	PMC:PMC13030614	Diagnostic Test Accuracy and Semi-Quantitative Metrics of 18 F-FDG PET in Assessing Treatment Response in Skull Base Osteomyelitis and Necrotising Otitis Externa: A Systematic Review and Meta-Analysis	pmc open access:PMC13030614:tomography-12-00032-t001:table-1-study-characteristics-of-included-studies:1:overall	Overall structured 2 x 2 data	5	1.0	continuity-corrected bivariate REML	manifest source_sheet where recorded; otherwise all group-matched rows	PMC Open Access|PMC:PMC13030614|pmc open access:PMC13030614:tomography-12-00032-t001:table-1-study-characteristics-of-included-studies:1:overall	0.42.0	canonical	20000	3949444132	0.16	0.6343095546405662	0.9657390417581708	0.9116236796001892	0.379318258406792	0.5980018046894061	0.22875435581714842	0.7712456441828516	0.6754767406694513	0.0071076619492622005	0.909232676852858	0.06094084460236377	0.27492312221229187	-0.5733687100382023	0.15171628865045617	0.3763160744668858	0.5253271889411043	0.23918335699109364	0.5932688097062115	0.8281874127511493	0.16752249499855573	0.2279491476167281	0.4704270745055166	0.5295729254944832	0.7720508523832719	0.8324775050014442	0.3251978269090021	0.6755548098541189	0.9215697039613118	0.002765170407650828	0.007374470356807869	0.019960931408241695	0.3966239461008903	0.8985205314419896	0.9997494283337881	0.027483345129023343	0.06283496527644833	0.14122112702303508	0.019088159651967397	0.37542678040242045	0.5852573736774453	0.03009281432436214	0.5918668222097923	0.9226683870607681	0.15766418893690498	0.22854188489755775	0.8191289242171311	0.18087107578286887	0.7714581151024422	0.842335811063095	0.18456737305405876	0.6728572081054265	0.9864417555293165	0.0024770916858651675	0.007672730157606718	0.0507598685408335	0.10355184940277186	0.8082952788303412	0.9995187619201372	0.025013780180916684	0.06493577615840168	0.28961609538106897
PMC Open Access	PMC:PMC13030614	Diagnostic Test Accuracy and Semi-Quantitative Metrics of 18 F-FDG PET in Assessing Treatment Response in Skull Base Osteomyelitis and Necrotising Otitis Externa: A Systematic Review and Meta-Analysis	pmc open access:PMC13030614:tomography-12-00032-t001:table-1-study-characteristics-of-included-studies:1:overall	Overall structured 2 x 2 data	5	1.0	continuity-corrected bivariate REML	manifest source_sheet where recorded; otherwise all group-matched rows	PMC Open Access|PMC:PMC13030614|pmc open access:PMC13030614:tomography-12-00032-t001:table-1-study-characteristics-of-included-studies:1:overall	0.42.0	canonical	20000	3949444132	0.17	0.6577047787442195	0.9657390417581708	0.9116236796001892	0.3965468704378703	0.6029253294996764	0.23752798303073203	0.762472016969268	0.6911844027979118	0.007638789059121255	0.8918015347863977	0.06469757235276122	0.23409675604217817	-0.5930072063914583	0.159518521033556	0.39351794901283466	0.5462072993995376	0.2425381815502857	0.5983200392191057	0.8304748833396524	0.17697830996363914	0.2367068708076566	0.4762763583950286	0.5237236416049713	0.7632931291923435	0.8230216900363608	0.34132726529335566	0.6912604203697172	0.9266592106987989	0.0029727720783005065	0.00792537584683474	0.02143179983498923	0.378268928892706	0.8859319049986822	0.9996969905074814	0.029235798158648834	0.06670208600280604	0.14940593685166728	0.02009647227746457	0.3925037977342693	0.6070737950997515	0.03055546033257584	0.5967780840572445	0.923018677557521	0.1672774670968554	0.2372236672936966	0.8205596971258367	0.17944030287416318	0.7627763327063034	0.8327225329031446	0.19574502575378414	0.6886332159810691	0.9873792295428973	0.002663122927296145	0.008245731880643932	0.05437431397829144	0.09770506335415796	0.8065521449186092	0.9995076141711119	0.026613752681253103	0.06892497874496097	0.30469583415923585
PMC Open Access	PMC:PMC13030614	Diagnostic Test Accuracy and Semi-Quantitative Metrics of 18 F-FDG PET in Assessing Treatment Response in Skull Base Osteomyelitis and Necrotising Otitis Externa: A Systematic Review and Meta-Analysis	pmc open access:PMC13030614:tomography-12-00032-t001:table-1-study-characteristics-of-included-studies:1:overall	Overall structured 2 x 2 data	5	1.0	continuity-corrected bivariate REML	manifest source_sheet where recorded; otherwise all group-matched rows	PMC Open Access|PMC:PMC13030614|pmc open access:PMC13030614:tomography-12-00032-t001:table-1-study-characteristics-of-included-studies:1:overall	0.42.0	canonical	20000	3949444132	0.18000000000000002	0.6800770457282799	0.9657390417581708	0.9116236796001892	0.41316218409573824	0.607522613343451	0.24630161024431563	0.7536983897556844	0.7057730046670803	0.008182281622663823	0.8741191172181224	0.06848616929261404	0.19404207148984254	-0.6115908764356658	0.16712844962120973	0.41002236932327357	0.5661938258186485	0.2457492877769981	0.6029057617790782	0.8325436498335623	0.1864488788896145	0.245483007623156	0.48185362487698086	0.5181463751230188	0.754516992376844	0.8135511211103855	0.3570697070739615	0.7058469594048405	0.9312306424477306	0.0031853475995233813	0.008489084359222842	0.02293397225360729	0.3613142614064668	0.8708248955405491	0.9996675829182458	0.031008493489504477	0.07060141740224184	0.15761128518892428	0.021082197179824767	0.40893029664937863	0.6280635044716886	0.030999718799872584	0.6012999544948088	0.9235181637385054	0.17692475426953944	0.24597135046588386	0.8219952233628354	0.1780047766371639	0.7540286495341162	0.8230752457304606	0.20688196337884654	0.7032906010067705	0.9882140369368492	0.0028536195835054253	0.008832023514989368	0.058048486662863476	0.09241309906736234	0.803035717135526	0.9995299842426479	0.02823264459612864	0.0729467338034738	0.3196489272300858
PMC Open Access	PMC:PMC13030614	Diagnostic Test Accuracy and Semi-Quantitative Metrics of 18 F-FDG PET in Assessing Treatment Response in Skull Base Osteomyelitis and Necrotising Otitis Externa: A Systematic Review and Meta-Analysis	pmc open access:PMC13030614:tomography-12-00032-t001:table-1-study-characteristics-of-included-studies:1:overall	Overall structured 2 x 2 data	5	1.0	continuity-corrected bivariate REML	manifest source_sheet where recorded; otherwise all group-matched rows	PMC Open Access|PMC:PMC13030614|pmc open access:PMC13030614:tomography-12-00032-t001:table-1-study-characteristics-of-included-studies:1:overall	0.42.0	canonical	20000	3949444132	0.19	0.7014714598838974	0.9657390417581708	0.9116236796001892	0.4291791692062651	0.6118269862002651	0.25507523745789923	0.7449247625421007	0.7193580206480764	0.00873857655601782	0.8563240784300239	0.07230961533263965	0.15485261854612653	-0.6291618445512577	0.17454415519897115	0.42586570468227697	0.5854790814308578	0.24882574014894415	0.6071033948448356	0.8346441942595386	0.19587867866771388	0.25422005602481834	0.4875760250685854	0.5124239749314144	0.7457799439751817	0.8041213213322861	0.37243891506586824	0.7194299181724296	0.9353592725017754	0.0034030778885139777	0.009066047453707133	0.024468458761171836	0.3455978279222984	0.8546174334639141	0.9995685759737829	0.032802885626628135	0.07453601947143251	0.16584310198029523	0.022045178841481005	0.4248100984751746	0.648132040235091	0.03142705028245877	0.6055985492916365	0.9239606702493145	0.1865682397455547	0.2548065718018396	0.8234171705080303	0.1765828294919696	0.7451934281981605	0.8134317602544453	0.2179784079844098	0.716944266086383	0.9889621673299847	0.0030487443864422544	0.009432072844607352	0.0617838793812663	0.08759737099672389	0.79976534736004	0.9994837256359943	0.029871788613008946	0.0770041894406603	0.3344859239186176
PMC Open Access	PMC:PMC13030614	Diagnostic Test Accuracy and Semi-Quantitative Metrics of 18 F-FDG PET in Assessing Treatment Response in Skull Base Osteomyelitis and Necrotising Otitis Externa: A Systematic Review and Meta-Analysis	pmc open access:PMC13030614:tomography-12-00032-t001:table-1-study-characteristics-of-included-studies:1:overall	Overall structured 2 x 2 data	5	1.0	continuity-corrected bivariate REML	manifest source_sheet where recorded; otherwise all group-matched rows	PMC Open Access|PMC:PMC13030614|pmc open access:PMC13030614:tomography-12-00032-t001:table-1-study-characteristics-of-included-studies:1:overall	0.42.0	canonical	20000	3949444132	0.2	0.7219280948873623	0.9657390417581708	0.9116236796001892	0.44461160849341835	0.6158668870793679	0.26384886467148283	0.7361511353285172	0.7320395658784499	0.009308131604399352	0.8385227391203554	0.07617079018806762	0.11659464423299304	-0.6457573046992947	0.1817844449751093	0.4410460173816641	0.6039260771938737	0.2518040872248806	0.6109279033536956	0.8365460237256735	0.20533533162365705	0.2630285227647748	0.49325680346815903	0.5067431965318409	0.7369714772352252	0.794664668376343	0.3874480071310501	0.7321094243946973	0.9391064654100973	0.0036261527443182014	0.009656738177860795	0.026036313384811462	0.33098175315291367	0.837892619556761	0.9995416034269444	0.03462040592138276	0.07850884651948524	0.17410690107316987	0.022985258861376763	0.44008690579358173	0.6671556529823626	0.031838709456186214	0.6095993616403661	0.9241303361194919	0.19619870631436692	0.2635680137112755	0.8247676701352314	0.17523232986476842	0.7364319862887245	0.803801293685633	0.22903458001381782	0.729693898281972	0.9896364538446574	0.0032486680724878223	0.010046369867777752	0.0655820350845548	0.08319369351369128	0.7961726848022653	0.9995254095163708	0.03153249824358001	0.08110038185667506	0.34921604816158386
PMC Open Access	PMC:PMC13030614	Diagnostic Test Accuracy and Semi-Quantitative Metrics of 18 F-FDG PET in Assessing Treatment Response in Skull Base Osteomyelitis and Necrotising Otitis Externa: A Systematic Review and Meta-Analysis	pmc open access:PMC13030614:tomography-12-00032-t001:table-1-study-characteristics-of-included-studies:1:overall	Overall structured 2 x 2 data	5	1.0	continuity-corrected bivariate REML	manifest source_sheet where recorded; otherwise all group-matched rows	PMC Open Access|PMC:PMC13030614|pmc open access:PMC13030614:tomography-12-00032-t001:table-1-study-characteristics-of-included-studies:1:overall	0.42.0	canonical	20000	3949444132	0.21000000000000002	0.7414827399312737	0.9657390417581708	0.9116236796001892	0.4594722106775491	0.6196667648934573	0.27262249188506643	0.7273775081149336	0.7439048677418573	0.009891426598314984	0.8207965185780642	0.08007250207574794	0.07931377864679057	-0.6614102378555258	0.18887290090333655	0.4557501118606828	0.6215828033028405	0.25472326020811054	0.6146469598239405	0.8382970632066953	0.21472690529573318	0.271740662483144	0.4990701158699322	0.5009298841300674	0.728259337516856	0.7852730947042668	0.40210949352066494	0.7439727147819917	0.9425227476439446	0.003854771399657111	0.010261652360629063	0.02763863649615713	0.31734806454122877	0.8206170868637053	0.9995004525294604	0.03646247465977303	0.08252277684772458	0.1824078546368028	0.02390227587909633	0.4546053821784959	0.6855353757907223	0.03223578188928818	0.613103121214436	0.9245466399585552	0.20581807971886787	0.2723424869167247	0.8263425682862818	0.17365743171371795	0.7276575130832753	0.7941819202811321	0.2400506983131931	0.7416264067714156	0.9902473153755608	0.0034535698807333878	0.010675428131592328	0.06944454901315848	0.07914909782613543	0.7916946303353982	0.9994970380956557	0.033216078748317085	0.08523826611990937	0.36384738778320724
PMC Open Access	PMC:PMC13030614	Diagnostic Test Accuracy and Semi-Quantitative Metrics of 18 F-FDG PET in Assessing Treatment Response in Skull Base Osteomyelitis and Necrotising Otitis Externa: A Systematic Review and Meta-Analysis	pmc open access:PMC13030614:tomography-12-00032-t001:table-1-study-characteristics-of-included-studies:1:overall	Overall structured 2 x 2 data	5	1.0	continuity-corrected bivariate REML	manifest source_sheet where recorded; otherwise all group-matched rows	PMC Open Access|PMC:PMC13030614|pmc open access:PMC13030614:tomography-12-00032-t001:table-1-study-characteristics-of-included-studies:1:overall	0.42.0	canonical	20000	3949444132	0.22	0.7601675029619657	0.9657390417581708	0.9116236796001892	0.4737727087481789	0.6232477801302218	0.28139611909865003	0.71860388090135	0.7550302749993287	0.010488964801787863	0.8032075388397297	0.08401751167524923	0.04304003587776406	-0.6761499912867164	0.19577212774857644	0.469831251381278	0.6385368264219802	0.25753814387718144	0.618062794779568	0.839994901036869	0.22407408873634227	0.2804849523984749	0.5047348684018704	0.49526513159812957	0.7195150476015251	0.7759259112636578	0.4164353116525084	0.7550961449193836	0.9456500991620093	0.004089143114409698	0.010881310000444233	0.029276577386803213	0.304595238460675	0.8030597963673802	0.9993957740531524	0.03833051139656597	0.08658063750573788	0.19075085347439852	0.024796065496274076	0.46880766655635564	0.7029185043993752	0.03261921273884649	0.6167162694138637	0.9246889687608038	0.2153852737129166	0.28119046823890115	0.828005954346013	0.17199404565398696	0.7188095317610989	0.7846147262870833	0.251026980145876	0.7528179066145809	0.9908032988084468	0.003663638088949212	0.01131978616382278	0.07337307093086474	0.07541946222069974	0.7867041960000504	0.9994268073489266	0.03492383649807183	0.08942074180770246	0.37838704574459003
PMC Open Access	PMC:PMC13030614	Diagnostic Test Accuracy and Semi-Quantitative Metrics of 18 F-FDG PET in Assessing Treatment Response in Skull Base Osteomyelitis and Necrotising Otitis Externa: A Systematic Review and Meta-Analysis	pmc open access:PMC13030614:tomography-12-00032-t001:table-1-study-characteristics-of-included-studies:1:overall	Overall structured 2 x 2 data	5	1.0	continuity-corrected bivariate REML	manifest source_sheet where recorded; otherwise all group-matched rows	PMC Open Access|PMC:PMC13030614|pmc open access:PMC13030614:tomography-12-00032-t001:table-1-study-characteristics-of-included-studies:1:overall	0.42.0	canonical	20000	3949444132	0.23	0.7780113035465377	0.9657390417581708	0.9116236796001892	0.4875239457099836	0.6266283580812033	0.2901697463122336	0.7098302536877664	0.7654829024297034	0.011101274360569733	0.7858028880615953	0.08800855251202047	0.00779158451505757	-0.6900027510345172	0.2022650609427344	0.4834379476054703	0.6546912366870437	0.25997702092593783	0.6213765088010098	0.8414932195749038	0.23360868069138682	0.2892093824835734	0.510247583776674	0.48975241622332555	0.7107906175164267	0.766391319308613	0.4304368585268587	0.7655468344818576	0.948523687140441	0.004329487814470548	0.01151625675608959	0.030951337017447247	0.2926354327196601	0.785693759262132	0.9991346371193505	0.04022594399012572	0.09068522532493412	0.19914055649002924	0.025666460195160345	0.48250558263564447	0.7195537001887321	0.03298982942556319	0.6201781136548523	0.92486278400927	0.22497313167921032	0.2899571389442464	0.8294928625571635	0.17050713744283627	0.7100428610557536	0.7750268683207897	0.2619636412067084	0.763335344073668	0.9913114813865533	0.0038790705906129323	0.011980009010551346	0.07736930747432151	0.07196772214763185	0.7819959524557001	0.9994000906674867	0.03665708718075327	0.09365067476250447	0.3928412620082414
PMC Open Access	PMC:PMC13030614	Diagnostic Test Accuracy and Semi-Quantitative Metrics of 18 F-FDG PET in Assessing Treatment Response in Skull Base Osteomyelitis and Necrotising Otitis Externa: A Systematic Review and Meta-Analysis	pmc open access:PMC13030614:tomography-12-00032-t001:table-1-study-characteristics-of-included-studies:1:overall	Overall structured 2 x 2 data	5	1.0	continuity-corrected bivariate REML	manifest source_sheet where recorded; otherwise all group-matched rows	PMC Open Access|PMC:PMC13030614|pmc open access:PMC13030614:tomography-12-00032-t001:table-1-study-characteristics-of-included-studies:1:overall	0.42.0	canonical	20000	3949444132	0.24000000000000002	0.7950402793845222	0.9657390417581708	0.9116236796001892	0.5007359496820863	0.6298246298536339	0.29894337352581724	0.7010566264741828	0.7753219858607916	0.011728909859097966	0.7686178898562601	0.09204834862064706	-0.026422389528262036	-0.7029919307638751	0.20870913041820582	0.4965165099343378	0.669962546793909	0.26251390757179915	0.6245174273669687	0.8426774896393405	0.24297187667267756	0.29807065305822883	0.5158486825632578	0.48415131743674156	0.7019293469417711	0.7570281233273225	0.44412502096571416	0.7753840227054477	0.9511731941165775	0.004576036780081997	0.012167065549296169	0.03266417095452825	0.28139225461342027	0.7685070170301629	0.9989147463682881	0.04215021667752816	0.09483932511938878	0.2075814317114567	0.026513289254216525	0.49555020958638185	0.7353503849709528	0.03334835975196339	0.6233020168110355	0.9249221756918051	0.2345651488299198	0.29864264164063886	0.8305679976928211	0.16943200230717848	0.7013573583593611	0.7654348511700801	0.27286089563616245	0.7732378368406871	0.9917777735737018	0.004100075516714557	0.012656689888791567	0.08143502462508856	0.0687625004620484	0.7717644675993578	0.9993517104274365	0.03841716315797271	0.09793091588874032	0.4072155123727475
PMC Open Access	PMC:PMC13030614	Diagnostic Test Accuracy and Semi-Quantitative Metrics of 18 F-FDG PET in Assessing Treatment Response in Skull Base Osteomyelitis and Necrotising Otitis Externa: A Systematic Review and Meta-Analysis	pmc open access:PMC13030614:tomography-12-00032-t001:table-1-study-characteristics-of-included-studies:1:overall	Overall structured 2 x 2 data	5	1.0	continuity-corrected bivariate REML	manifest source_sheet where recorded; otherwise all group-matched rows	PMC Open Access|PMC:PMC13030614|pmc open access:PMC13030614:tomography-12-00032-t001:table-1-study-characteristics-of-included-studies:1:overall	0.42.0	canonical	20000	3949444132	0.25	0.8112781244591328	0.9657390417581708	0.9116236796001892	0.5134179998981898	0.6328507874417026	0.3077170007394008	0.6922829992605992	0.784600005392646	0.012372453995844902	0.7516786284391817	0.09613963013509988	-0.05959949601995118	-0.715138494324033	0.21490867598795754	0.5090310995839797	0.6846713314125131	0.2649013568943869	0.6274433936245272	0.8439415667333239	0.2524220720173781	0.3068406271478977	0.5215588121238764	0.4784411878761234	0.6931593728521023	0.7475779279826219	0.4575102038440473	0.7846601919491063	0.9536238470883185	0.0048290333881691625	0.012834338288965456	0.03441639250945405	0.2707989492961796	0.7515663677627977	0.9986490693723769	0.04410479744868535	0.09904572572452376	0.2160777906616319	0.027336378660598848	0.5079031463095591	0.750401560740667	0.03369544652621271	0.626053052580668	0.9249621530729041	0.24410084369399937	0.3073476856007291	0.831994599342384	0.16800540065761588	0.6926523143992709	0.7558991563060006	0.28371895603431685	0.7825777858568157	0.9922071499855017	0.004326871906444924	0.013350451964258441	0.08557205031176095	0.0657770466340781	0.755383457438078	0.9993725049580218	0.040205420204209474	0.10226431768735991	0.42151458901739325
PMC Open Access	PMC:PMC13030614	Diagnostic Test Accuracy and Semi-Quantitative Metrics of 18 F-FDG PET in Assessing Treatment Response in Skull Base Osteomyelitis and Necrotising Otitis Externa: A Systematic Review and Meta-Analysis	pmc open access:PMC13030614:tomography-12-00032-t001:table-1-study-characteristics-of-included-studies:1:overall	Overall structured 2 x 2 data	5	1.0	continuity-corrected bivariate REML	manifest source_sheet where recorded; otherwise all group-matched rows	PMC Open Access|PMC:PMC13030614|pmc open access:PMC13030614:tomography-12-00032-t001:table-1-study-characteristics-of-included-studies:1:overall	0.42.0	canonical	20000	3949444132	0.26	0.8267463724926178	0.9657390417581708	0.9116236796001892	0.5255786848888571	0.6357193721990598	0.31649062795298444	0.6835093720470156	0.7933636217955398	0.01303251938769737	0.735003911649077	0.10028514730201758	-0.09174246084354087	-0.7264612251906003	0.22079526605043395	0.5210302879184548	0.6987078046950311	0.2670652976495587	0.6302178095412293	0.8451295680783529	0.261888519053665	0.3155864080472274	0.5270112203261732	0.47298877967382646	0.6844135919527726	0.7381114809463349	0.4706023564669308	0.7934220043545059	0.9558972232827145	0.005088733913686297	0.013518707727924906	0.03620937609691281	0.2607969200651788	0.7348905817217575	0.998461808941541	0.04609118492076834	0.1033072343875103	0.2246338174349544	0.028135551019388753	0.520012359995004	0.7646794096391313	0.0340316594732201	0.6289865638323648	0.9249262350358354	0.25366879543906246	0.31612900993487303	0.8334262959499907	0.16657370405000893	0.683870990065127	0.7463312045609375	0.29453803347468327	0.7914018028834757	0.9926038275613838	0.004559690431310609	0.014061950265486237	0.08978227715021925	0.0629884062391015	0.7387946858908161	0.9993963280653375	0.042023243809727225	0.10665374906188385	0.43574266633615766
PMC Open Access	PMC:PMC13030614	Diagnostic Test Accuracy and Semi-Quantitative Metrics of 18 F-FDG PET in Assessing Treatment Response in Skull Base Osteomyelitis and Necrotising Otitis Externa: A Systematic Review and Meta-Analysis	pmc open access:PMC13030614:tomography-12-00032-t001:table-1-study-characteristics-of-included-studies:1:overall	Overall structured 2 x 2 data	5	1.0	continuity-corrected bivariate REML	manifest source_sheet where recorded; otherwise all group-matched rows	PMC Open Access|PMC:PMC13030614|pmc open access:PMC13030614:tomography-12-00032-t001:table-1-study-characteristics-of-included-studies:1:overall	0.42.0	canonical	20000	3949444132	0.27	0.8414646362081757	0.9657390417581708	0.9116236796001892	0.5372259539126633	0.6384415111412421	0.325264255166568	0.674735744833432	0.8016544613584304	0.013709750515110898	0.7186068058903843	0.1044876833038606	-0.1228578303177914	-0.7369769529043151	0.22683009479204388	0.5325363013506865	0.7120099009840333	0.2695658082723358	0.6328683089409579	0.846155465537454	0.27121677425744845	0.32431586224844666	0.5329968086690337	0.46700319133096624	0.6756841377515533	0.7287832257425516	0.4834109972330656	0.8017110868978055	0.958011887164015	0.005355408395520799	0.014220839464255546	0.03804456083031649	0.251334512386722	0.7184926919935046	0.9980425087964544	0.04811091487301695	0.10762668990982659	0.23325359351599798	0.028910625459419425	0.5314982644014339	0.7783095664276019	0.03435750501613122	0.63163470160372	0.9249462579138625	0.26315968057244593	0.3248604351921698	0.834856174596067	0.1651438254039326	0.6751395648078302	0.736840319427554	0.30531833751788306	0.7997514884898005	0.9929714045240636	0.004798774177707343	0.014791873746652008	0.09406766533063758	0.06037676420544216	0.7224248385762895	0.9994236255733946	0.04387205519167357	0.11110210881156	0.44990335479389465
PMC Open Access	PMC:PMC13030614	Diagnostic Test Accuracy and Semi-Quantitative Metrics of 18 F-FDG PET in Assessing Treatment Response in Skull Base Osteomyelitis and Necrotising Otitis Externa: A Systematic Review and Meta-Analysis	pmc open access:PMC13030614:tomography-12-00032-t001:table-1-study-characteristics-of-included-studies:1:overall	Overall structured 2 x 2 data	5	1.0	continuity-corrected bivariate REML	manifest source_sheet where recorded; otherwise all group-matched rows	PMC Open Access|PMC:PMC13030614|pmc open access:PMC13030614:tomography-12-00032-t001:table-1-study-characteristics-of-included-studies:1:overall	0.42.0	canonical	20000	3949444132	0.28	0.8554508105601306	0.9657390417581708	0.9116236796001892	0.5483671625287635	0.6410271119735156	0.33403788238015164	0.6659621176198484	0.8095097770514285	0.014404825821020931	0.7024958426338979	0.10875006619884219	-0.15295496792623275	-0.7467007443612884	0.23254259559714843	0.5434129654718416	0.7246684503542968	0.27183631452156154	0.6352357830089922	0.8471187839307787	0.28064268093627626	0.3330808934883217	0.5388147312040795	0.4611852687959198	0.6669191065116782	0.7193573190637237	0.49594523671319896	0.8095646927105524	0.9599838985264746	0.005629341573105176	0.01494143410049729	0.039923454374143574	0.24236600880443895	0.7023812004711709	0.9973684439688807	0.0501655665722754	0.11200697485933438	0.24194111914297622	0.029661417535533294	0.5424086525468439	0.7911494235085892	0.034673434368612775	0.6340617670251392	0.924833332018894	0.2726676718089471	0.33358769810041583	0.8364906645910851	0.16350933540891488	0.6664123018995842	0.727332328191053	0.3160600762251782	0.8076640878627073	0.9933129698385343	0.005044379493532997	0.015540947512759964	0.09843024566050138	0.057924920661967846	0.7063325105661118	0.999453925982525	0.045753317131281876	0.11561233814064287	0.4639997449109506
PMC Open Access	PMC:PMC13030614	Diagnostic Test Accuracy and Semi-Quantitative Metrics of 18 F-FDG PET in Assessing Treatment Response in Skull Base Osteomyelitis and Necrotising Otitis Externa: A Systematic Review and Meta-Analysis	pmc open access:PMC13030614:tomography-12-00032-t001:table-1-study-characteristics-of-included-studies:1:overall	Overall structured 2 x 2 data	5	1.0	continuity-corrected bivariate REML	manifest source_sheet where recorded; otherwise all group-matched rows	PMC Open Access|PMC:PMC13030614|pmc open access:PMC13030614:tomography-12-00032-t001:table-1-study-characteristics-of-included-studies:1:overall	0.42.0	canonical	20000	3949444132	0.29000000000000004	0.8687212463394046	0.9657390417581708	0.9116236796001892	0.5590091130612292	0.6434850251640184	0.34281150959373524	0.6571884904062648	0.8169630081608779	0.01511845997787996	0.6866759711840236	0.11307518022553549	-0.18204527515538105	-0.7556460661138691	0.23795927505756623	0.5539759973791629	0.7366845892710517	0.27391902300107535	0.6376913189512665	0.8480103282557834	0.28996556897881653	0.34186779057305955	0.5447464974737797	0.4552535025262201	0.6581322094269404	0.7100344310211835	0.5082137992610247	0.8170162608386038	0.961827221116374	0.005910833900566038	0.01568122957545569	0.041847637074854414	0.23385079349831617	0.6865610301681297	0.996726154158299	0.052256768998066944	0.11645102710785574	0.25070033184176327	0.03038773912710562	0.5526605120145405	0.8033578481743257	0.03497985027435751	0.636177041074254	0.9247590657641843	0.28216021016454274	0.3423907270447787	0.83771378006058	0.16228621993941972	0.6576092729552213	0.7178397898354573	0.3267634561718565	0.8151730462535582	0.9936311902275149	0.005296776905038571	0.016309935222293785	0.10287212277356032	0.05561786903820743	0.6905235337196858	0.9994014147246773	0.04766853973595648	0.12018743244878186	0.4780344430124943
PMC Open Access	PMC:PMC13030614	Diagnostic Test Accuracy and Semi-Quantitative Metrics of 18 F-FDG PET in Assessing Treatment Response in Skull Base Osteomyelitis and Necrotising Otitis Externa: A Systematic Review and Meta-Analysis	pmc open access:PMC13030614:tomography-12-00032-t001:table-1-study-characteristics-of-included-studies:1:overall	Overall structured 2 x 2 data	5	1.0	continuity-corrected bivariate REML	manifest source_sheet where recorded; otherwise all group-matched rows	PMC Open Access|PMC:PMC13030614|pmc open access:PMC13030614:tomography-12-00032-t001:table-1-study-characteristics-of-included-studies:1:overall	0.42.0	canonical	20000	3949444132	0.3	0.8812908992306927	0.9657390417581708	0.9116236796001892	0.5691580905886278	0.6458231794807643	0.3515851368073188	0.6484148631926812	0.8240442561319907	0.015851406338744715	0.6711493141846623	0.11746597667623003	-0.21014158504603042	-0.7638249225544627	0.24319759285220152	0.5639884326724498	0.7480267562854389	0.27595609243723784	0.6399571732384546	0.8487852954551279	0.29942552379082066	0.35064982331766925	0.5505601236413826	0.4494398763586174	0.6493501766823309	0.7005744762091793	0.5202250432642955	0.8240958921818025	0.9635540537846705	0.006200202646003622	0.0164410036849243	0.04381876639416734	0.22575265413864468	0.6710342803277327	0.9956787524165436	0.0543862070605581	0.12096185090460249	0.2595351226223279	0.031089398332647622	0.5626423612132101	0.8148416783810358	0.035277112653479756	0.638429787150144	0.9246001281669168	0.29170685588403944	0.35118402351254885	0.839249947735738	0.16075005226426167	0.6488159764874512	0.7082931441159606	0.33742868246047414	0.8223084815349618	0.9939283799347577	0.005556252110810927	0.017099641684072138	0.10739547851536933	0.05344245377986543	0.6750008165930097	0.9993952505066472	0.04961928621132794	0.12483045261984371	0.4920096000218146
PMC Open Access	PMC:PMC13030614	Diagnostic Test Accuracy and Semi-Quantitative Metrics of 18 F-FDG PET in Assessing Treatment Response in Skull Base Osteomyelitis and Necrotising Otitis Externa: A Systematic Review and Meta-Analysis	pmc open access:PMC13030614:tomography-12-00032-t001:table-1-study-characteristics-of-included-studies:1:overall	Overall structured 2 x 2 data	5	1.0	continuity-corrected bivariate REML	manifest source_sheet where recorded; otherwise all group-matched rows	PMC Open Access|PMC:PMC13030614|pmc open access:PMC13030614:tomography-12-00032-t001:table-1-study-characteristics-of-included-studies:1:overall	0.42.0	canonical	20000	3949444132	0.31	0.8931734583778568	0.9657390417581708	0.9116236796001892	0.5788198949957865	0.6480486959912739	0.3603587640209024	0.6396412359790976	0.8307806908996603	0.01660445959008515	0.6559157688717312	0.12192548451047938	-0.23725768950612558	-0.7712479738673774	0.2482541098848323	0.5735310720873109	0.7588523876868309	0.27794613415371827	0.6421273121224778	0.8496136786968862	0.3088130573181089	0.3594441951334849	0.5562461340445182	0.4437538659554818	0.6405558048665151	0.6911869426818911	0.5319869801349284	0.8308307559009704	0.9651751007804693	0.0064977830843572035	0.01722157680942338	0.045838581670834176	0.21803919549067097	0.6558008273302103	0.9941244701528005	0.056555627893793245	0.12554252766177804	0.2684493502264556	0.0317661993603064	0.572137010248785	0.825782609122595	0.03556554335817233	0.640566515811918	0.9245489791225391	0.3012167075544095	0.3599001519132737	0.840585446876022	0.15941455312397793	0.6400998480867264	0.6987832924455905	0.3480559587339568	0.829097587948854	0.9942065570991551	0.005823107060565199	0.017910915666870853	0.11200257551686017	0.051387090611859094	0.6597649571949848	0.9993128351483521	0.05160717871871799	0.12954453599089	0.5059269343022419
PMC Open Access	PMC:PMC13030614	Diagnostic Test Accuracy and Semi-Quantitative Metrics of 18 F-FDG PET in Assessing Treatment Response in Skull Base Osteomyelitis and Necrotising Otitis Externa: A Systematic Review and Meta-Analysis	pmc open access:PMC13030614:tomography-12-00032-t001:table-1-study-characteristics-of-included-studies:1:overall	Overall structured 2 x 2 data	5	1.0	continuity-corrected bivariate REML	manifest source_sheet where recorded; otherwise all group-matched rows	PMC Open Access|PMC:PMC13030614|pmc open access:PMC13030614:tomography-12-00032-t001:table-1-study-characteristics-of-included-studies:1:overall	0.42.0	canonical	20000	3949444132	0.32	0.9043814577244939	0.9657390417581708	0.9116236796001892	0.5879998695444211	0.6501679844519174	0.36913239123448605	0.630867608765514	0.8371968992726615	0.017378458625952917	0.6409734870550539	0.126456820856032	-0.26340797066944	-0.7779246368684618	0.25318684489296156	0.5825686185634643	0.7691163367288464	0.2799558114891063	0.6441624975696207	0.8504335534078874	0.3181425357328609	0.36819163557213136	0.562058019952191	0.43794198004780904	0.6318083644278687	0.681857464267139	0.543507292128774	0.8372454378619878	0.9666997938463147	0.006803929793285433	0.018023814869065062	0.047908909239668666	0.2106813444832812	0.6408588043730665	0.9922523015247406	0.05876684729909048	0.13019622660331343	0.277446853735477	0.03241794241405349	0.5812553864582218	0.8359286652422162	0.03584543019670039	0.6427104199158542	0.9243098231419836	0.31069022803397023	0.3687332369378337	0.8420040244660995	0.1579959755339005	0.6312667630621662	0.6893097719660298	0.358645487188561	0.8355649824579673	0.9944674896446963	0.00609766112731098	0.01874465294243121	0.11669576096824047	0.04944153635133415	0.6448147330130151	0.9993142649850962	0.053633904386946936	0.1343329071564321	0.5197877493386002
PMC Open Access	PMC:PMC13030614	Diagnostic Test Accuracy and Semi-Quantitative Metrics of 18 F-FDG PET in Assessing Treatment Response in Skull Base Osteomyelitis and Necrotising Otitis Externa: A Systematic Review and Meta-Analysis	pmc open access:PMC13030614:tomography-12-00032-t001:table-1-study-characteristics-of-included-studies:1:overall	Overall structured 2 x 2 data	5	1.0	continuity-corrected bivariate REML	manifest source_sheet where recorded; otherwise all group-matched rows	PMC Open Access|PMC:PMC13030614|pmc open access:PMC13030614:tomography-12-00032-t001:table-1-study-characteristics-of-included-studies:1:overall	0.42.0	canonical	20000	3949444132	0.33	0.9149263727797275	0.9657390417581708	0.9116236796001892	0.5967029263522696	0.6521868251970571	0.3779060184480696	0.6220939815519304	0.8433151847884371	0.018174289665362775	0.6263192592881219	0.1310632015264619	-0.2886071134916056	-0.7838631712532657	0.25791481720005044	0.5910898104504951	0.7784971236506162	0.2818968005222695	0.6460517786307189	0.8508849966641444	0.32739524139155485	0.37695151172863217	0.5677569073787413	0.43224309262125843	0.6230484882713678	0.672604758608445	0.5547933490783375	0.8433622405376652	0.9681364758529382	0.007119018062592162	0.01884863252791933	0.050031667939493506	0.2036529305368303	0.626204985377763	0.9899673896657392	0.06102175640869656	0.1349262154089414	0.28653146378349037	0.03304442357535187	0.5898351707751853	0.8454970277875291	0.036117030351804545	0.6446804773843706	0.9241148281896626	0.3201944778883904	0.3775054700117283	0.8434582375316589	0.15654176246834045	0.6224945299882716	0.6798055221116096	0.3691974685866975	0.84173300299975	0.9947127328926426	0.006380252382459078	0.019601799584789664	0.12147747060644641	0.04759669828037476	0.6301474939536936	0.9992895446744093	0.055701221543344254	0.1391988887433281	0.5335929468806371
PMC Open Access	PMC:PMC13030614	Diagnostic Test Accuracy and Semi-Quantitative Metrics of 18 F-FDG PET in Assessing Treatment Response in Skull Base Osteomyelitis and Necrotising Otitis Externa: A Systematic Review and Meta-Analysis	pmc open access:PMC13030614:tomography-12-00032-t001:table-1-study-characteristics-of-included-studies:1:overall	Overall structured 2 x 2 data	5	1.0	continuity-corrected bivariate REML	manifest source_sheet where recorded; otherwise all group-matched rows	PMC Open Access|PMC:PMC13030614|pmc open access:PMC13030614:tomography-12-00032-t001:table-1-study-characteristics-of-included-studies:1:overall	0.42.0	canonical	20000	3949444132	0.34	0.9248187049730301	0.9657390417581708	0.9116236796001892	0.6049335691140479	0.6541104390094372	0.38667964566165325	0.6133203543383468	0.8491558267462757	0.01899288963724126	0.61194882299528	0.13574795167187892	-0.3128698819777501	-0.7890707533011512	0.2626332329556042	0.5991732971010604	0.7874779374019268	0.28398347864651285	0.6478818971535979	0.8514943882162196	0.3368358370360584	0.38577054986147685	0.5735355074246828	0.42646449257531704	0.6142294501385231	0.6631641629639414	0.5658522241150404	0.8492014420779408	0.9694925535257943	0.0074434454289768	0.019696996672809948	0.052208875044921325	0.19693032813268838	0.6118350928871907	0.9867033266597396	0.06332232863721779	0.13973587097214601	0.29570701257100945	0.03364543468007304	0.5979927581743807	0.8543658114906107	0.036380573294150904	0.646605388665684	0.9238197788349513	0.3296587997607494	0.38626037576476435	0.8448630778642023	0.1551369221357971	0.6137396242352358	0.6703412002392506	0.3797121022696188	0.8476219662589359	0.994943660587107	0.006671238984572617	0.020483355551476692	0.1263502329303806	0.04584447533289558	0.615759478133892	0.9992766919426672	0.05781096622677248	0.1441459122772028	0.5473430360364465
PMC Open Access	PMC:PMC13030614	Diagnostic Test Accuracy and Semi-Quantitative Metrics of 18 F-FDG PET in Assessing Treatment Response in Skull Base Osteomyelitis and Necrotising Otitis Externa: A Systematic Review and Meta-Analysis	pmc open access:PMC13030614:tomography-12-00032-t001:table-1-study-characteristics-of-included-studies:1:overall	Overall structured 2 x 2 data	5	1.0	continuity-corrected bivariate REML	manifest source_sheet where recorded; otherwise all group-matched rows	PMC Open Access|PMC:PMC13030614|pmc open access:PMC13030614:tomography-12-00032-t001:table-1-study-characteristics-of-included-studies:1:overall	0.42.0	canonical	20000	3949444132	0.35000000000000003	0.934068055375491	0.9657390417581708	0.9116236796001892	0.6126959133499784	0.6559435469652986	0.39545327287523685	0.6045467271247631	0.8547373047586321	0.019835249860124547	0.5978571099946303	0.14051451667006468	-0.3362109453808607	-0.7935535387054263	0.2668060160318335	0.6068926321190149	0.7956838605930451	0.28563873316979965	0.6497306364631503	0.8518478455760742	0.3461469762735548	0.3944425841005679	0.5794353696797222	0.42056463032027763	0.6055574158994321	0.6538530237264452	0.5766907084515013	0.8547815208902714	0.9707746251670915	0.007777633349305816	0.020569930194357388	0.05444265266051314	0.19049215111045056	0.5977440453878201	0.9826123245685455	0.06567062698758452	0.14462869038088438	0.3049773428328908	0.03422076319042642	0.6056804338453913	0.862626028314309	0.03663626327170544	0.6484328741998469	0.9235151800235127	0.33916340792432526	0.39509426364373157	0.8462925759706271	0.15370742402937224	0.6049057363562684	0.6608365920756748	0.39018958616997235	0.8532503912271534	0.9951614906415575	0.00697100069375732	0.021390378575084842	0.13131667365926275	0.04417762504157987	0.6016460661059604	0.9992348817120565	0.059965059045082224	0.1491775292509373	0.5610381386951667
PMC Open Access	PMC:PMC13030614	Diagnostic Test Accuracy and Semi-Quantitative Metrics of 18 F-FDG PET in Assessing Treatment Response in Skull Base Osteomyelitis and Necrotising Otitis Externa: A Systematic Review and Meta-Analysis	pmc open access:PMC13030614:tomography-12-00032-t001:table-1-study-characteristics-of-included-studies:1:overall	Overall structured 2 x 2 data	5	1.0	continuity-corrected bivariate REML	manifest source_sheet where recorded; otherwise all group-matched rows	PMC Open Access|PMC:PMC13030614|pmc open access:PMC13030614:tomography-12-00032-t001:table-1-study-characteristics-of-included-studies:1:overall	0.42.0	canonical	20000	3949444132	0.36000000000000004	0.9426831892554923	0.9657390417581708	0.9116236796001892	0.6199937044272474	0.6576904218658052	0.4042269000888204	0.5957730999111797	0.8600764940595225	0.020702420046989873	0.5840384455359894	0.14536647335948893	-0.35864474371950295	-0.7973167158960034	0.27089880182297726	0.6141123621339296	0.8035621496402433	0.28736992969708774	0.6514514835243219	0.8524201542990033	0.35543436409465645	0.4032501927418365	0.5853115486837683	0.4146884513162313	0.5967498072581635	0.6445656359053434	0.5873153252887554	0.8601193509708045	0.9719885880225005	0.008122029027214248	0.021468516101355667	0.05673523461991665	0.18431899015605865	0.5839261561720166	0.9777294528080693	0.06806881177915258	0.14960830222355595	0.3143463158804441	0.03477019206164231	0.6129419079921811	0.8703323010284405	0.036884281440409415	0.6502098636937266	0.9232500493785268	0.3486053695522574	0.40390954521935024	0.8477224760420904	0.15227752395790894	0.5960904547806498	0.6513946304477426	0.4006301168242201	0.8586351937326674	0.9953673066252956	0.0072799405251548575	0.022323988397047502	0.13637952045061025	0.04258965147671681	0.5878019857631374	0.9992303134894611	0.06216551244050618	0.15429742249876216	0.5746779915690122
PMC Open Access	PMC:PMC13030614	Diagnostic Test Accuracy and Semi-Quantitative Metrics of 18 F-FDG PET in Assessing Treatment Response in Skull Base Osteomyelitis and Necrotising Otitis Externa: A Systematic Review and Meta-Analysis	pmc open access:PMC13030614:tomography-12-00032-t001:table-1-study-characteristics-of-included-studies:1:overall	Overall structured 2 x 2 data	5	1.0	continuity-corrected bivariate REML	manifest source_sheet where recorded; otherwise all group-matched rows	PMC Open Access|PMC:PMC13030614|pmc open access:PMC13030614:tomography-12-00032-t001:table-1-study-characteristics-of-included-studies:1:overall	0.42.0	canonical	20000	3949444132	0.37	0.9506720926870659	0.9657390417581708	0.9116236796001892	0.6268303335652691	0.6593549325651697	0.413000527302404	0.586999472697596	0.8651888359185717	0.021595512669237718	0.5704867084143981	0.15030754171237753	-0.3801853842726678	-0.8003645509746884	0.27479879669927487	0.6207970776219602	0.8106786240276784	0.28905739298874195	0.6530086266309585	0.852742633620708	0.36474609543185954	0.41199796927710447	0.5911213731106991	0.40887862688930077	0.5880020307228955	0.6352539045681405	0.5977323429082554	0.8652303723362125	0.9731397289793651	0.00847710740968363	0.02239390200327851	0.059088973937132916	0.17839318651434394	0.5703752932976915	0.9721523777767314	0.07051914886783914	0.154678478318947	0.323817818808976	0.0352934996031404	0.6196220541031047	0.8774770070035144	0.037124787689290055	0.6517726341916157	0.923007011306426	0.357995834761893	0.41257379461610444	0.8491477385972206	0.15085226140277908	0.5874262053838956	0.642004165238107	0.411033889384928	0.8637918562449716	0.9955620757901864	0.0075984865566777774	0.02328537137925884	0.14154160789566064	0.04107471039464643	0.5742214775957375	0.9991616419384176	0.06441443842893514	0.15950941797519821	0.5869534538553247
PMC Open Access	PMC:PMC13030614	Diagnostic Test Accuracy and Semi-Quantitative Metrics of 18 F-FDG PET in Assessing Treatment Response in Skull Base Osteomyelitis and Necrotising Otitis Externa: A Systematic Review and Meta-Analysis	pmc open access:PMC13030614:tomography-12-00032-t001:table-1-study-characteristics-of-included-studies:1:overall	Overall structured 2 x 2 data	5	1.0	continuity-corrected bivariate REML	manifest source_sheet where recorded; otherwise all group-matched rows	PMC Open Access|PMC:PMC13030614|pmc open access:PMC13030614:tomography-12-00032-t001:table-1-study-characteristics-of-included-studies:1:overall	0.42.0	canonical	20000	3949444132	0.38	0.9580420222262995	0.9657390417581708	0.9116236796001892	0.6332088520060267	0.6609405822665012	0.42177415451598765	0.5782258454840123	0.8700884867856318	0.022515707717971695	0.5571954597355984	0.15534159704493408	-0.40084656249070116	-0.8027004251813654	0.27845897890108734	0.6271477067481781	0.8173961111080745	0.29065424317610195	0.654613985815373	0.8531944237775794	0.3739912544150864	0.42074406054599944	0.5968713855857545	0.40312861441424536	0.5792559394540006	0.6260087455849136	0.6079477870038643	0.8701287401821292	0.9742328015393109	0.008843373372340573	0.023347304999924212	0.06150635086215846	0.17269863621327156	0.5570850082188283	0.9661111507461555	0.07302401843183454	0.1598431459673735	0.3333957709372646	0.03579045933389639	0.6258567309688796	0.884131385547652	0.03735792220337733	0.6532664710411269	0.9228524062995755	0.36746347392580136	0.4213957118104418	0.8506174936165183	0.149382506383481	0.5786042881895582	0.6325365260741985	0.42140109763292477	0.8687345765445675	0.9957466642705898	0.007927093908037095	0.0242757855334692	0.1468058828114592	0.03962752857524805	0.560898427969843	0.999173844197049	0.06671405688271329	0.16481749703610143	0.6004719877959135
PMC Open Access	PMC:PMC13030614	Diagnostic Test Accuracy and Semi-Quantitative Metrics of 18 F-FDG PET in Assessing Treatment Response in Skull Base Osteomyelitis and Necrotising Otitis Externa: A Systematic Review and Meta-Analysis	pmc open access:PMC13030614:tomography-12-00032-t001:table-1-study-characteristics-of-included-studies:1:overall	Overall structured 2 x 2 data	5	1.0	continuity-corrected bivariate REML	manifest source_sheet where recorded; otherwise all group-matched rows	PMC Open Access|PMC:PMC13030614|pmc open access:PMC13030614:tomography-12-00032-t001:table-1-study-characteristics-of-included-studies:1:overall	0.42.0	canonical	20000	3949444132	0.39	0.9647995485050872	0.9657390417581708	0.9116236796001892	0.6391319835051684	0.6624505416648196	0.43054778172957126	0.5694522182704287	0.8747884491999418	0.023464257905424418	0.5441580463631458	0.16047268286269584	-0.4206415021419414	-0.8043268656423914	0.2819620678442817	0.6328695694499333	0.8235561670142356	0.29224937789530375	0.655959645120622	0.8536033918033007	0.38315225810635206	0.42948492334469063	0.6025588398485221	0.39744116015147796	0.5705150766553093	0.6168477418936479	0.6179674523048233	0.8748274558029723	0.9752720914289591	0.009221364114620406	0.024330017022005296	0.06398998159897784	0.16722062009332148	0.5440486391140587	0.9594649063018932	0.07558592440143562	0.16510640082071243	0.3430841295234763	0.03626083983169694	0.6315438305332204	0.8901522299859083	0.03758380679995285	0.6545855369768453	0.9226291941835569	0.3769237812559078	0.4301122285816513	0.8520115524584216	0.14798844754157758	0.5698877714183487	0.6230762187440922	0.4317319339893336	0.8734763982645368	0.9959218499604732	0.00826624691030244	0.025296566013287752	0.15217540985037017	0.03824333492094228	0.5478264765405623	0.9990661048261662	0.06906670443157356	0.1702258093190503	0.6139335360148933
PMC Open Access	PMC:PMC13030614	Diagnostic Test Accuracy and Semi-Quantitative Metrics of 18 F-FDG PET in Assessing Treatment Response in Skull Base Osteomyelitis and Necrotising Otitis Externa: A Systematic Review and Meta-Analysis	pmc open access:PMC13030614:tomography-12-00032-t001:table-1-study-characteristics-of-included-studies:1:overall	Overall structured 2 x 2 data	5	1.0	continuity-corrected bivariate REML	manifest source_sheet where recorded; otherwise all group-matched rows	PMC Open Access|PMC:PMC13030614|pmc open access:PMC13030614:tomography-12-00032-t001:table-1-study-characteristics-of-included-studies:1:overall	0.42.0	canonical	20000	3949444132	0.4	0.9709505944546686	0.9657390417581708	0.9116236796001892	0.6446021352773187	0.6638876776622785	0.4393214089431548	0.5606785910568453	0.8793006870130756	0.024442494354742064	0.5313676838648557	0.16570502444164326	-0.4395829105898129	-0.8052455700130253	0.28527088637858494	0.6383534402810211	0.8290672380432295	0.29380576932321306	0.6574520309548297	0.8538717034401453	0.39235532989515554	0.43821748238054686	0.6084944881182267	0.3915055118817731	0.5617825176194532	0.6076446701048445	0.6277969135367988	0.879338481823039	0.9762614727584088	0.009611651788691819	0.025343410671960023	0.06654262775032614	0.16194565574695527	0.5312593937288445	0.9523486726026532	0.07820750461789977	0.17047252047124115	0.35288689478191426	0.03670440457596238	0.6369428193199151	0.8955523314829539	0.03780254606731797	0.6559992063011735	0.9223459325301079	0.3863106298353171	0.43881965446262183	0.853433467860125	0.14656653213987494	0.5611803455373783	0.6136893701646827	0.4420265895274773	0.8780293258314403	0.9960883334715511	0.008616461487744753	0.026349131119208023	0.15765337744945043	0.03691780135445219	0.5349991026887198	0.9989991998712741	0.07147484406259619	0.17573868632208156	0.6273362846948284
PMC Open Access	PMC:PMC13030614	Diagnostic Test Accuracy and Semi-Quantitative Metrics of 18 F-FDG PET in Assessing Treatment Response in Skull Base Osteomyelitis and Necrotising Otitis Externa: A Systematic Review and Meta-Analysis	pmc open access:PMC13030614:tomography-12-00032-t001:table-1-study-characteristics-of-included-studies:1:overall	Overall structured 2 x 2 data	5	1.0	continuity-corrected bivariate REML	manifest source_sheet where recorded; otherwise all group-matched rows	PMC Open Access|PMC:PMC13030614|pmc open access:PMC13030614:tomography-12-00032-t001:table-1-study-characteristics-of-included-studies:1:overall	0.42.0	canonical	20000	3949444132	0.41000000000000003	0.976500468757824	0.9657390417581708	0.9116236796001892	0.6496214075095808	0.6652545782552916	0.44809503615673846	0.5519049638432616	0.8836362270756115	0.025451832832471575	0.5188175228221055	0.17104304324998149	-0.45768294593571857	-0.8054574255078426	0.28835819416968317	0.6431959752446805	0.8338784965012537	0.29529754812764675	0.6586745176506368	0.8539458230491221	0.4016980873990583	0.4469632887789493	0.6143094220079389	0.38569057799206097	0.5530367112210507	0.5983019126009417	0.6374415357645764	0.883672843889318	0.9772044562789312	0.010014846389199417	0.026388945620514154	0.06916720656090149	0.15686136813079854	0.518710415592943	0.9447864330778999	0.08089154181402675	0.17594597886308364	0.3628081142059472	0.03712091178378517	0.6419602197594414	0.9002956292285852	0.03801422833007498	0.6574090236495831	0.9219612873036541	0.3956750558498624	0.44754817436036126	0.854498954064905	0.1455010459350948	0.5524518256396387	0.6043249441501375	0.4522852539846577	0.8824044259381909	0.9962467474979957	0.00897828777659603	0.02743498887345055	0.1632431041439527	0.035646991919390546	0.5224096949059607	0.9988338716122346	0.0739410755077199	0.18136065578317007	0.6406444954571978
PMC Open Access	PMC:PMC13030614	Diagnostic Test Accuracy and Semi-Quantitative Metrics of 18 F-FDG PET in Assessing Treatment Response in Skull Base Osteomyelitis and Necrotising Otitis Externa: A Systematic Review and Meta-Analysis	pmc open access:PMC13030614:tomography-12-00032-t001:table-1-study-characteristics-of-included-studies:1:overall	Overall structured 2 x 2 data	5	1.0	continuity-corrected bivariate REML	manifest source_sheet where recorded; otherwise all group-matched rows	PMC Open Access|PMC:PMC13030614|pmc open access:PMC13030614:tomography-12-00032-t001:table-1-study-characteristics-of-included-studies:1:overall	0.42.0	canonical	20000	3949444132	0.42000000000000004	0.9814538950336537	0.9657390417581708	0.9116236796001892	0.6541916015400276	0.6665535740908091	0.45686866337032206	0.5431313366296779	0.8878052492071621	0.026493780585117456	0.5065007016108701	0.17649137232141712	-0.4749531934227835	-0.8049625227122366	0.2912461318500545	0.6476105500318714	0.8381550248998895	0.29674968261251616	0.6598481633308563	0.8539932737962689	0.4109258671924878	0.4557173067912169	0.6201828941907929	0.3798171058092071	0.544282693208783	0.5890741328075123	0.6469064841567184	0.8878407206460681	0.9781042310069633	0.010431598934520352	0.027468175621679643	0.07186680203890315	0.15195637614859697	0.5063948367204236	0.9368005238991128	0.08364097551851825	0.1815314616355208	0.37285188618382137	0.037510114238821377	0.6464584713040462	0.9046402651988807	0.038218926460661884	0.6586743142752309	0.9217348566005344	0.4050249051324116	0.45634277986142274	0.8560280593185121	0.14397194068148766	0.5436572201385772	0.5949750948675884	0.4625081157738131	0.8866119173547468	0.9963976648516407	0.009352313008682885	0.028555744228717928	0.16894804527122614	0.034427318778947356	0.5100516062902061	0.9988940647922839	0.07646814651647943	0.18709645696779179	0.6539044623958765
PMC Open Access	PMC:PMC13030614	Diagnostic Test Accuracy and Semi-Quantitative Metrics of 18 F-FDG PET in Assessing Treatment Response in Skull Base Osteomyelitis and Necrotising Otitis Externa: A Systematic Review and Meta-Analysis	pmc open access:PMC13030614:tomography-12-00032-t001:table-1-study-characteristics-of-included-studies:1:overall	Overall structured 2 x 2 data	5	1.0	continuity-corrected bivariate REML	manifest source_sheet where recorded; otherwise all group-matched rows	PMC Open Access|PMC:PMC13030614|pmc open access:PMC13030614:tomography-12-00032-t001:table-1-study-characteristics-of-included-studies:1:overall	0.42.0	canonical	20000	3949444132	0.43	0.9858150371789197	0.9657390417581708	0.9116236796001892	0.6583142267826976	0.6677867571046366	0.4656422905839056	0.5343577094160944	0.891817165995117	0.027569943849195675	0.4944103881639617	0.18205487269825305	-0.491404649014958	-0.8037601644806667	0.29383502529662714	0.6516202876948902	0.8422550431799628	0.2980630384148804	0.6609964984502714	0.8543743110170254	0.42020744088498435	0.4643779064956178	0.625852600484972	0.3741473995150279	0.5356220935043823	0.5797925591150156	0.6561967332095284	0.8918515235368367	0.9789637002544523	0.010862604974430654	0.028582756217090305	0.0746446770450358	0.1472201929409088	0.4943058193003408	0.9284117544072611	0.08645891499724091	0.18723388251444248	0.38302236287520347	0.037871759112633054	0.6504879539202788	0.9082407633449179	0.038416698553320555	0.659847871444285	0.9213095044117059	0.41440176845104754	0.46509881617168153	0.857658386221765	0.14234161377823484	0.5349011838283184	0.5855982315489524	0.4726953619950531	0.8906612506109441	0.996541605382796	0.009739164691725524	0.02971310698333183	0.17477180009347373	0.033255504040611686	0.4979181987067811	0.9987983572466905	0.07905896512242824	0.19295105697837878	0.6671156166628035
PMC Open Access	PMC:PMC13030614	Diagnostic Test Accuracy and Semi-Quantitative Metrics of 18 F-FDG PET in Assessing Treatment Response in Skull Base Osteomyelitis and Necrotising Otitis Externa: A Systematic Review and Meta-Analysis	pmc open access:PMC13030614:tomography-12-00032-t001:table-1-study-characteristics-of-included-studies:1:overall	Overall structured 2 x 2 data	5	1.0	continuity-corrected bivariate REML	manifest source_sheet where recorded; otherwise all group-matched rows	PMC Open Access|PMC:PMC13030614|pmc open access:PMC13030614:tomography-12-00032-t001:table-1-study-characteristics-of-included-studies:1:overall	0.42.0	canonical	20000	3949444132	0.44	0.9895875212220556	0.9657390417581708	0.9116236796001892	0.6619905064668687	0.6689559965846854	0.4744159177974892	0.5255840822025108	0.8956806937388222	0.02868203611348415	0.4825398127459205	0.18773865107178653	-0.5070477084761351	-0.8018488701502691	0.29615224939198104	0.6553424669916571	0.845608209606518	0.29926837499553194	0.6622380061769225	0.8545057324108781	0.429395598759953	0.4730968486193825	0.6318125902380056	0.36818740976199393	0.5269031513806175	0.570604401240047	0.6653170754649329	0.8957139677509054	0.9797855129233242	0.011308608463933858	0.029734453210018552	0.07750428644861039	0.14264313797713846	0.48243658840831105	0.9196395161268486	0.08934865335749212	0.19305840087683987	0.3933237522965931	0.038205587778070524	0.6540377791331959	0.9113646587921925	0.038607588473720755	0.6609195903415551	0.9209540735383723	0.4237935691488517	0.4739119162458185	0.8589589693536435	0.1410410306463561	0.5260880837541815	0.5762064308511483	0.4828471784470727	0.8945611788593496	0.9966790419629125	0.010139514122530759	0.030908900484846923	0.18071811937021706	0.03212854652168367	0.4860028776863082	0.9987423178817733	0.08171661302436269	0.19892966820746366	0.6802564222242119
PMC Open Access	PMC:PMC13030614	Diagnostic Test Accuracy and Semi-Quantitative Metrics of 18 F-FDG PET in Assessing Treatment Response in Skull Base Osteomyelitis and Necrotising Otitis Externa: A Systematic Review and Meta-Analysis	pmc open access:PMC13030614:tomography-12-00032-t001:table-1-study-characteristics-of-included-studies:1:overall	Overall structured 2 x 2 data	5	1.0	continuity-corrected bivariate REML	manifest source_sheet where recorded; otherwise all group-matched rows	PMC Open Access|PMC:PMC13030614|pmc open access:PMC13030614:tomography-12-00032-t001:table-1-study-characteristics-of-included-studies:1:overall	0.42.0	canonical	20000	3949444132	0.45	0.9927744539878083	0.9657390417581708	0.9116236796001892	0.6652213822459081	0.6700629529434662	0.48318954501107286	0.5168104549889272	0.8994039156646445	0.029831887222857078	0.4708822933893177	0.19354807875836863	-0.5218921605984905	-0.7992263752294396	0.29821056947038804	0.6584531169588574	0.8486059013478715	0.30038098610668945	0.6632454273112707	0.8547821692421316	0.43860138012012134	0.48188729819756737	0.6379215323169961	0.3620784676830038	0.5181127018024326	0.5613986198798786	0.6742721297543777	0.8994361354398203	0.9805720907747483	0.011770406048635352	0.0309251520003005	0.0804492914622749	0.13821625934211768	0.470780457386728	0.910501881575192	0.09231368295653243	0.19901044062350912	0.40376031954262176	0.03851133561423766	0.6572325472790712	0.9137934569077967	0.03879162629491934	0.6620159741611787	0.9204441685996672	0.43314726800178377	0.48272302251830784	0.860003385561913	0.13999661443808678	0.5172769774816921	0.5668527319982162	0.4929637496384486	0.8983198210364831	0.9968104056741841	0.010554080274453705	0.03214507121532498	0.18679091341394718	0.03104369272126531	0.4742991197424112	0.9987127751220535	0.0844443602182312	0.20503776706589133	0.6933227886329671
PMC Open Access	PMC:PMC13030614	Diagnostic Test Accuracy and Semi-Quantitative Metrics of 18 F-FDG PET in Assessing Treatment Response in Skull Base Osteomyelitis and Necrotising Otitis Externa: A Systematic Review and Meta-Analysis	pmc open access:PMC13030614:tomography-12-00032-t001:table-1-study-characteristics-of-included-studies:1:overall	Overall structured 2 x 2 data	5	1.0	continuity-corrected bivariate REML	manifest source_sheet where recorded; otherwise all group-matched rows	PMC Open Access|PMC:PMC13030614|pmc open access:PMC13030614:tomography-12-00032-t001:table-1-study-characteristics-of-included-studies:1:overall	0.42.0	canonical	20000	3949444132	0.46	0.9953784388202257	0.9657390417581708	0.9116236796001892	0.6680075177195327	0.6711090894346576	0.4919631722246564	0.5080368277753435	0.9029943383768066	0.031021453425440625	0.45943125533370816	0.19948881216222036	-0.5359471834865175	-0.7958896266580053	0.3004912741508122	0.6610907652601484	0.8511211476878392	0.30188646089920346	0.6641602223609622	0.8550729194984696	0.4478196754436375	0.49069182149493107	0.6436426711267785	0.35635732887322047	0.509308178505069	0.5521803245563626	0.6830663489985399	0.9030255321690583	0.9813256522645444	0.012248851813590532	0.032156867883967294	0.08348357528043118	0.13393126485503035	0.4593308472339639	0.9010156939184208	0.0953577122733017	0.20509571050717204	0.41433638704702275	0.03878873180256715	0.6598800862743013	0.9157169506605858	0.038968828628176404	0.6629439221693666	0.9199686420231697	0.4424530257486943	0.49152324738706366	0.8618170466138824	0.13818295338611752	0.5084767526129363	0.5575469742513058	0.5030452587988167	0.9019447182815843	0.9969360903260848	0.010983634106486055	0.033423699364254	0.19299426066531775	0.02999841138689275	0.46280049348019153	0.9984763390895048	0.08724568103281197	0.21128111412870382	0.7063100979647029
PMC Open Access	PMC:PMC13030614	Diagnostic Test Accuracy and Semi-Quantitative Metrics of 18 F-FDG PET in Assessing Treatment Response in Skull Base Osteomyelitis and Necrotising Otitis Externa: A Systematic Review and Meta-Analysis	pmc open access:PMC13030614:tomography-12-00032-t001:table-1-study-characteristics-of-included-studies:1:overall	Overall structured 2 x 2 data	5	1.0	continuity-corrected bivariate REML	manifest source_sheet where recorded; otherwise all group-matched rows	PMC Open Access|PMC:PMC13030614|pmc open access:PMC13030614:tomography-12-00032-t001:table-1-study-characteristics-of-included-studies:1:overall	0.42.0	canonical	20000	3949444132	0.47000000000000003	0.9974015885677396	0.9657390417581708	0.9116236796001892	0.6703493009026285	0.6720956820063265	0.50073679943824	0.49926320056176	0.9064589423736236	0.032252828479129574	0.4481802455605376	0.20556681489083106	-0.549221343007202	-0.7918347736769086	0.30246428722078966	0.663325849213815	0.8529347843978566	0.3032522613635756	0.6650539329562783	0.8551568336908946	0.45695660160563434	0.4995137156146384	0.6497148728407145	0.3502851271592855	0.5004862843853615	0.5430433983943656	0.6917040275905252	0.9064891374345989	0.9820482334388358	0.012744862555180252	0.03343175743593352	0.08661126016179323	0.12978046086257802	0.44808130109508393	0.8911966483909537	0.09848468442276673	0.21132022607715129	0.4250563337610588	0.03903749911349179	0.6622413261506376	0.9171168707148236	0.039139198855246776	0.6639665845144789	0.9195061259445113	0.45173517255113405	0.500165708595556	0.8636027058135306	0.1363972941864694	0.49983429140444396	0.5482648274488658	0.5130918878899351	0.9054428844379598	0.9970564563985308	0.011429003348303273	0.03474701050991266	0.19933241682739727	0.028990371163862313	0.4515006756145282	0.9983460491012977	0.09012427174226109	0.2176657758543047	0.7180008084411484
PMC Open Access	PMC:PMC13030614	Diagnostic Test Accuracy and Semi-Quantitative Metrics of 18 F-FDG PET in Assessing Treatment Response in Skull Base Osteomyelitis and Necrotising Otitis Externa: A Systematic Review and Meta-Analysis	pmc open access:PMC13030614:tomography-12-00032-t001:table-1-study-characteristics-of-included-studies:1:overall	Overall structured 2 x 2 data	5	1.0	continuity-corrected bivariate REML	manifest source_sheet where recorded; otherwise all group-matched rows	PMC Open Access|PMC:PMC13030614|pmc open access:PMC13030614:tomography-12-00032-t001:table-1-study-characteristics-of-included-studies:1:overall	0.42.0	canonical	20000	3949444132	0.48000000000000004	0.998845535995202	0.9657390417581708	0.9116236796001892	0.672246845663684	0.6730238274468427	0.5095104266518237	0.49048957334817633	0.9098042273444864	0.03352825595011019	0.4371229433166882	0.21178838170570363	-0.5617225926785138	-0.7870571542894984	0.3038414348253531	0.6651718996802247	0.8540886410721815	0.304192614249029	0.6659407042526142	0.8550757952992285	0.4659868731214646	0.5083023662381558	0.655325089409827	0.3446749105901726	0.4916976337618442	0.5340131268785353	0.7001893083882693	0.9098334499598514	0.982741706304435	0.01325942364447626	0.0347521311109831	0.08983672611410548	0.12575669771856174	0.4370254947460947	0.8810593662791492	0.10169879751623591	0.21769033341772934	0.4359245930975926	0.03925735368316064	0.6640760475774736	0.9179027781822116	0.03930272726708088	0.6648435855658303	0.918963688682512	0.4611238455161241	0.5089065028879343	0.8650342749068184	0.13496572509318164	0.4910934971120657	0.5388761544838758	0.5231038176166315	0.9088208513485552	0.9971718344948256	0.011891077823754903	0.03611738854716582	0.20580982460197011	0.028017420897201335	0.44039346281325664	0.9978991684864568	0.09308406995192793	0.22419814804741575	0.7308201600559319
PMC Open Access	PMC:PMC13030614	Diagnostic Test Accuracy and Semi-Quantitative Metrics of 18 F-FDG PET in Assessing Treatment Response in Skull Base Osteomyelitis and Necrotising Otitis Externa: A Systematic Review and Meta-Analysis	pmc open access:PMC13030614:tomography-12-00032-t001:table-1-study-characteristics-of-included-studies:1:overall	Overall structured 2 x 2 data	5	1.0	continuity-corrected bivariate REML	manifest source_sheet where recorded; otherwise all group-matched rows	PMC Open Access|PMC:PMC13030614|pmc open access:PMC13030614:tomography-12-00032-t001:table-1-study-characteristics-of-included-studies:1:overall	0.42.0	canonical	20000	3949444132	0.49	0.9997114417528099	0.9657390417581708	0.9116236796001892	0.6736999921462051	0.673894449947473	0.5182840538654072	0.4817159461345928	0.913036252866062	0.03485014285536173	0.42625316735652574	0.21816016451058487	-0.5734582743962842	-0.7815512772422251	0.3051297032046134	0.6665843182129803	0.8549279358251693	0.30521777631115704	0.6667767221351868	0.8551747035386639	0.47519870078574306	0.5171688400560928	0.6609857633539005	0.33901423664609937	0.48283115994390724	0.5248012992142569	0.7085261893400705	0.9130645283914984	0.9834077950229753	0.01379359556099608	0.03612046721794368	0.09316463135911521	0.1218533211046011	0.42615724380099995	0.8706174621693639	0.10500452709876647	0.22421273487558613	0.4469456494549115	0.03944800477961958	0.6655073777922411	0.9180473746709338	0.03945939111235415	0.6656994708647092	0.9183123612762767	0.4704954067442493	0.5176040586166379	0.8664729388661009	0.13352706113389895	0.4823959413833621	0.5295045932557506	0.533081227437637	0.912084709561233	0.9972825283740508	0.012370815384836083	0.037537390019664676	0.21243112407469528	0.027077572223569164	0.4294727801145181	0.9968158062630145	0.09612927598097214	0.23088498125332796	0.7424219165940259
PMC Open Access	PMC:PMC13030614	Diagnostic Test Accuracy and Semi-Quantitative Metrics of 18 F-FDG PET in Assessing Treatment Response in Skull Base Osteomyelitis and Necrotising Otitis Externa: A Systematic Review and Meta-Analysis	pmc open access:PMC13030614:tomography-12-00032-t001:table-1-study-characteristics-of-included-studies:1:overall	Overall structured 2 x 2 data	5	1.0	continuity-corrected bivariate REML	manifest source_sheet where recorded; otherwise all group-matched rows	PMC Open Access|PMC:PMC13030614|pmc open access:PMC13030614:tomography-12-00032-t001:table-1-study-characteristics-of-included-studies:1:overall	0.42.0	canonical	20000	3949444132	0.5	1.0	0.9657390417581708	0.9116236796001892	0.6747083061770132	0.6747083061770132	0.5270576810789909	0.47294231892100913	0.9161606750338149	0.03622107482366305	0.41556488049972407	0.2246892006014009	-0.5844351195002759	-0.775310799398599	0.30624051684763776	0.6673877347259192	0.8552786602076319	0.30624051684763776	0.6673877347259192	0.8552786602076319	0.4842791675272274	0.5259596303501965	0.6668820067155856	0.3331179932844144	0.47404036964980345	0.5157208324727726	0.7167185297655095	0.9161880279304282	0.9840480902237472	0.014348521188008589	0.03753942744486197	0.09659993477888183	0.11806412846640861	0.41547050823844034	0.8598836050732459	0.10840665092718531	0.2308945169924763	0.4581240330947498	0.03960915455782096	0.6664370802394937	0.9179482015083963	0.03960915455782096	0.6664370802394937	0.9179482015083963	0.47986576678676457	0.5262857281042472	0.8680482503433959	0.1319517496566039	0.4737142718957528	0.5201342332132354	0.5430242955763092	0.9152401449774593	0.9973888176214685	0.012869248539407923	0.039009760037727825	0.21920116380013946	0.026168984146099222	0.4187326865324744	0.9946444276336482	0.09926437649696915	0.23773340829020587	0.7550534884403401
PMC Open Access	PMC:PMC13080120	Point-of-care ultrasound for central venous catheter confirmation and complications in the emergency department: A systematic review and meta-analysis	pmc open access:PMC13080120:table3-03000605261438344:table-3-diagnostic-accuracy-of-pocus-for-detecting-pneumothorax-after-cvc-insert:1:overall	Overall structured 2 x 2 data	7	0.8571428571428571	continuity-corrected bivariate REML	manifest source_sheet where recorded; otherwise all group-matched rows	PMC Open Access|PMC:PMC13080120|pmc open access:PMC13080120:table3-03000605261438344:table-3-diagnostic-accuracy-of-pocus-for-detecting-pneumothorax-after-cvc-insert:1:overall	0.42.0	canonical	20000	2164462625	0.01	0.08079313589591118	0.7568875665691608	0.9903391898399924	0.039273372419376396	0.48609788423083056	0.01713307772409917	0.9828669222759008	0.44176976183592065	0.002473503054390054	0.9901940959768727	0.02498272198576052	0.9094009600809615	-0.05581041391015066	0.01479356860763844	0.03888936507453289	0.05848469659882822	0.18310427542628804	0.48134491430850657	0.7238819975273177	0.010968996175642379	0.016948585003972116	0.03310844955961119	0.9668915504403888	0.9830514149960279	0.9890310038243576	0.1753026665389885	0.43530985282869755	0.7097305357786505	0.0006912056493682397	0.002466684606717562	0.00588484868175773	0.6666639585464698	0.9658609906630318	0.9999279813418289	0.008253543978326876	0.024923690246155795	0.052064554681730255	0.0028413809070206917	0.03903940450842851	0.06863596477625214	0.035168592919593435	0.4832019957577142	0.8495271784558335	0.010723267915157965	0.016874295848000813	0.05435526381087623	0.9456447361891237	0.9831257041519992	0.989276732084842	0.047563346737765015	0.4359291255778606	0.8427985340768995	0.0002797393216403239	0.0024541766796374862	0.008232323595534429	0.275718080120573	0.9032917292332034	0.9998129390007405	0.003705461336773353	0.024815330059018884	0.0688323090595946
PMC Open Access	PMC:PMC13080120	Point-of-care ultrasound for central venous catheter confirmation and complications in the emergency department: A systematic review and meta-analysis	pmc open access:PMC13080120:table3-03000605261438344:table-3-diagnostic-accuracy-of-pocus-for-detecting-pneumothorax-after-cvc-insert:1:overall	Overall structured 2 x 2 data	7	0.8571428571428571	continuity-corrected bivariate REML	manifest source_sheet where recorded; otherwise all group-matched rows	PMC Open Access|PMC:PMC13080120|pmc open access:PMC13080120:table3-03000605261438344:table-3-diagnostic-accuracy-of-pocus-for-detecting-pneumothorax-after-cvc-insert:1:overall	0.42.0	canonical	20000	2164462625	0.02	0.14144054254182067	0.7568875665691608	0.9903391898399924	0.0736015043286394	0.5203706306971861	0.0246053452881907	0.9753946547118093	0.6152220647213822	0.004984903951573723	0.9613467452366838	0.04529937640268207	0.8199062026948631	-0.0961411661391386	0.028321237290733	0.07292416424130663	0.10729787665880645	0.20023422409002048	0.5155817627024772	0.7586076433995647	0.017029812963466277	0.024429094821450024	0.03997974506979525	0.9600202549302047	0.9755709051785499	0.9829701870365337	0.3004401265998442	0.6089927989112519	0.8316512191811192	0.0013955332501250132	0.0049711970877219505	0.01181882489162936	0.6500335514959671	0.9491583220156388	0.9998857303879378	0.015248511165996168	0.045194614785719685	0.09262301218513463	0.005585928463791813	0.07320714283922902	0.12388679577214366	0.039493121020376346	0.5175824521288397	0.875893103531565	0.01753104113617164	0.024369447997289587	0.05748675709107428	0.9425132429089256	0.9756305520027104	0.9824689588638283	0.09164926590581246	0.609592424541468	0.9154830147791752	0.0005650263232320111	0.0049460523869960015	0.0164940979260709	0.3468537730368256	0.8797501346637431	0.9996532349549645	0.006911222127743314	0.04500229116142064	0.12127512154259605
PMC Open Access	PMC:PMC13080120	Point-of-care ultrasound for central venous catheter confirmation and complications in the emergency department: A systematic review and meta-analysis	pmc open access:PMC13080120:table3-03000605261438344:table-3-diagnostic-accuracy-of-pocus-for-detecting-pneumothorax-after-cvc-insert:1:overall	Overall structured 2 x 2 data	7	0.8571428571428571	continuity-corrected bivariate REML	manifest source_sheet where recorded; otherwise all group-matched rows	PMC Open Access|PMC:PMC13080120|pmc open access:PMC13080120:table3-03000605261438344:table-3-diagnostic-accuracy-of-pocus-for-detecting-pneumothorax-after-cvc-insert:1:overall	0.42.0	canonical	20000	2164462625	0.03	0.1943918578315762	0.7568875665691608	0.9903391898399924	0.10452099363642361	0.5376819523324997	0.03207761285228223	0.9679223871477177	0.7078652361582858	0.007535080394635104	0.8714629193225714	0.06396836655101996	0.6770710614909952	-0.13042349128055625	0.04089731624597036	0.1036340538362814	0.1507712040086278	0.21038595290037487	0.5331193137012527	0.7756045221773542	0.022366900552344554	0.03211294971057385	0.04705794859119333	0.9529420514088066	0.9678870502894261	0.9776330994476554	0.394250201617311	0.7024103126394973	0.8821653197673711	0.002113360046733823	0.0075144143315780424	0.017802546393269506	0.5231045231907501	0.875963602336176	0.9994990511948438	0.021825546432511004	0.06382281041342751	0.12891801032726366	0.008213355464512954	0.10397822002487275	0.17239918500291657	0.042251540553869905	0.5348897900598333	0.886864228399348	0.022624422255989884	0.03219852245279447	0.061443677138569075	0.9385563228614308	0.9678014775472055	0.9773755777440101	0.13262566818394186	0.7029365599368709	0.942579608932945	0.0008560276866625902	0.007476502497288642	0.02478548131264992	0.30035713059574526	0.8237703898387225	0.9996052148061889	0.009957427296465142	0.06355557312601148	0.16752574827744876
PMC Open Access	PMC:PMC13080120	Point-of-care ultrasound for central venous catheter confirmation and complications in the emergency department: A systematic review and meta-analysis	pmc open access:PMC13080120:table3-03000605261438344:table-3-diagnostic-accuracy-of-pocus-for-detecting-pneumothorax-after-cvc-insert:1:overall	Overall structured 2 x 2 data	7	0.8571428571428571	continuity-corrected bivariate REML	manifest source_sheet where recorded; otherwise all group-matched rows	PMC Open Access|PMC:PMC13080120|pmc open access:PMC13080120:table3-03000605261438344:table-3-diagnostic-accuracy-of-pocus-for-detecting-pneumothorax-after-cvc-insert:1:overall	0.42.0	canonical	20000	2164462625	0.04	0.24229218908241482	0.7568875665691608	0.9903391898399924	0.1328228647066729	0.5481929285862933	0.039549880416373764	0.9604501195836262	0.7655017497911899	0.010124937400652652	0.785770720274944	0.08162025778930042	0.5434785311925292	-0.1606719312931144	0.052723894782620996	0.13181746358937257	0.19053041182312572	0.2176045995634104	0.5440433886398844	0.7863662982479286	0.02729262701078926	0.039821323585268936	0.05432457495361086	0.9456754250463891	0.9601786764147311	0.9727073729892107	0.467188115566895	0.7607593143157372	0.9097955963056377	0.002845077884167034	0.01009724054079637	0.02383664135151562	0.4371517208255031	0.7936500286080959	0.9976662555606847	0.02816045804653034	0.08143709134275985	0.1624714410029481	0.01076083383963681	0.132027052317995	0.21631871979502354	0.04441263203898228	0.5449084133417379	0.8928010457714074	0.02701918076905982	0.040429150469070765	0.06561049655183296	0.934389503448167	0.9595708495309292	0.9729808192309402	0.17081033245548002	0.7612174558291206	0.9567384480569795	0.0011529168387207842	0.01004642969886703	0.03310663321315056	0.2507009148171126	0.7607548236498309	0.9992424360141989	0.012915388207108284	0.08110077809369268	0.20973984238918028
PMC Open Access	PMC:PMC13080120	Point-of-care ultrasound for central venous catheter confirmation and complications in the emergency department: A systematic review and meta-analysis	pmc open access:PMC13080120:table3-03000605261438344:table-3-diagnostic-accuracy-of-pocus-for-detecting-pneumothorax-after-cvc-insert:1:overall	Overall structured 2 x 2 data	7	0.8571428571428571	continuity-corrected bivariate REML	manifest source_sheet where recorded; otherwise all group-matched rows	PMC Open Access|PMC:PMC13080120|pmc open access:PMC13080120:table3-03000605261438344:table-3-diagnostic-accuracy-of-pocus-for-detecting-pneumothorax-after-cvc-insert:1:overall	0.42.0	canonical	20000	2164462625	0.05	0.28639695711595625	0.7568875665691608	0.9903391898399924	0.15899183843833992	0.5551449988833763	0.0470221479804653	0.9529778520195347	0.8048202805235517	0.01275540837153977	0.7121821406484113	0.09855085768465166	0.4257851835324551	-0.1878460994313046	0.06363626602523764	0.15788153378921954	0.22718393861096645	0.22219602703206312	0.5512681956508936	0.79324843705998	0.031905557235125316	0.04747598932708964	0.061931050316656765	0.9380689496833433	0.9525240106729104	0.9680944427648747	0.5255224033416607	0.8006659542969994	0.9272204648463301	0.0035910939211623366	0.012720608303672356	0.029921748552216992	0.37621175048176697	0.7205941851627329	0.9925853503988329	0.034336109096591814	0.09833244473975454	0.19399927879109805	0.013226376837193488	0.15810244277257274	0.2569264994571308	0.04618197403486518	0.5520395340951905	0.8970992640578459	0.0308914389419722	0.048554090901750446	0.06997444232259722	0.9300255576774026	0.9514459090982496	0.9691085610580277	0.2064791632629486	0.8010676586594534	0.9654397862736712	0.0014558742957547525	0.012656765066864415	0.04145771423251277	0.21443304363317342	0.7006788440444542	0.9988385062918752	0.015818864514390883	0.09793138842495956	0.24893629353270944
PMC Open Access	PMC:PMC13080120	Point-of-care ultrasound for central venous catheter confirmation and complications in the emergency department: A systematic review and meta-analysis	pmc open access:PMC13080120:table3-03000605261438344:table-3-diagnostic-accuracy-of-pocus-for-detecting-pneumothorax-after-cvc-insert:1:overall	Overall structured 2 x 2 data	7	0.8571428571428571	continuity-corrected bivariate REML	manifest source_sheet where recorded; otherwise all group-matched rows	PMC Open Access|PMC:PMC13080120|pmc open access:PMC13080120:table3-03000605261438344:table-3-diagnostic-accuracy-of-pocus-for-detecting-pneumothorax-after-cvc-insert:1:overall	0.42.0	canonical	20000	2164462625	0.060000000000000005	0.32744491915447627	0.7568875665691608	0.9903391898399924	0.18335592334454132	0.5599595920376484	0.054494415544556835	0.9455055844554432	0.8333561070495001	0.015427456215662102	0.6499695400231905	0.11493246300305465	0.32252462086871425	-0.2125124561514216	0.07403631181652816	0.1820587049245281	0.26134161210267215	0.22610310157721702	0.5559979534714956	0.7981238883703093	0.03642800890491601	0.055095464425964046	0.06979362785548372	0.9302063721445163	0.944904535574036	0.963571991095084	0.5732398537659683	0.82968062002161	0.939212650819507	0.004351831385704115	0.015385479716997472	0.036058517627662705	0.33056250383457914	0.658434863691258	0.9805948766726713	0.040401152738284554	0.11468069129484795	0.22391914036570343	0.015562373864320465	0.18241256257333313	0.2948038489718465	0.047526692136513865	0.5570786165940712	0.9003158446711739	0.03444971061206842	0.056427084313491846	0.07542634043383147	0.9245736595661684	0.9435729156865081	0.9655502893879316	0.23987286816529066	0.8300362652638134	0.9713291446637848	0.0017650880296826168	0.015308469187884267	0.049838886133070213	0.18672872990685352	0.6478731005032206	0.9983324980858799	0.01868780808401198	0.11421835159113256	0.28571216246919157
PMC Open Access	PMC:PMC13080120	Point-of-care ultrasound for central venous catheter confirmation and complications in the emergency department: A systematic review and meta-analysis	pmc open access:PMC13080120:table3-03000605261438344:table-3-diagnostic-accuracy-of-pocus-for-detecting-pneumothorax-after-cvc-insert:1:overall	Overall structured 2 x 2 data	7	0.8571428571428571	continuity-corrected bivariate REML	manifest source_sheet where recorded; otherwise all group-matched rows	PMC Open Access|PMC:PMC13080120|pmc open access:PMC13080120:table3-03000605261438344:table-3-diagnostic-accuracy-of-pocus-for-detecting-pneumothorax-after-cvc-insert:1:overall	0.42.0	canonical	20000	2164462625	0.06999999999999999	0.3659236509002231	0.7568875665691608	0.9903391898399924	0.20615196469436903	0.5633742563160553	0.06196668310864835	0.9380333168913516	0.8550099344021017	0.01814207452306286	0.5971596138865266	0.1308777454234971	0.2312359629863035	-0.23504590547672602	0.08381724289493714	0.2046084811764952	0.2937514407163314	0.22905664252292812	0.5591562083323389	0.8027670252897345	0.04082629831061974	0.06269378209954322	0.07803390336158782	0.9219660966384122	0.9373062179004568	0.9591737016893802	0.6129971083120817	0.8517270677558015	0.9479701880179844	0.005127730375675134	0.01809284756248166	0.042247609287775725	0.2949576671587975	0.6055013880489619	0.9613947939100942	0.04638777485090252	0.130594193296742	0.2525041528360418	0.017795465136126926	0.2052418713446278	0.330331695542813	0.048631634201144434	0.5608871436424081	0.9027339302342198	0.037768993141046515	0.06412793588714048	0.08111014243488993	0.91888985756511	0.9358720641128595	0.9622310068589534	0.27120239684576003	0.8520448870205902	0.9755800129632052	0.0020807538569146467	0.01800253333858835	0.05825031184499492	0.16510453842667241	0.5994950280917781	0.997566996100829	0.02153553405382864	0.13007346240305115	0.32045979435044286
PMC Open Access	PMC:PMC13080120	Point-of-care ultrasound for central venous catheter confirmation and complications in the emergency department: A systematic review and meta-analysis	pmc open access:PMC13080120:table3-03000605261438344:table-3-diagnostic-accuracy-of-pocus-for-detecting-pneumothorax-after-cvc-insert:1:overall	Overall structured 2 x 2 data	7	0.8571428571428571	continuity-corrected bivariate REML	manifest source_sheet where recorded; otherwise all group-matched rows	PMC Open Access|PMC:PMC13080120|pmc open access:PMC13080120:table3-03000605261438344:table-3-diagnostic-accuracy-of-pocus-for-detecting-pneumothorax-after-cvc-insert:1:overall	0.42.0	canonical	20000	2164462625	0.08	0.4021791902022728	0.7568875665691608	0.9903391898399924	0.22755902899360453	0.5658150260811743	0.06943895067273989	0.9305610493272601	0.8720034611540259	0.020900288797309534	0.5519179722668652	0.14646600183358663	0.14973878206459246	-0.2557131883686862	0.0929326559573384	0.22590548909386612	0.32393975434932926	0.2310727611505674	0.561703575414354	0.8054612526978494	0.04515837072789887	0.07022235654873846	0.086371525347355	0.913628474652645	0.9297776434512616	0.9548416292721011	0.6466326889373556	0.8690464310060191	0.954646272157746	0.005919248707861115	0.020843736539908994	0.04848969555724579	0.26632199501615017	0.5600475641705494	0.9368234290820977	0.05231897761408275	0.1461520318289591	0.27994631763438466	0.019935990315873377	0.22653226851769181	0.36371008145928346	0.04956992007927295	0.5632620335322651	0.9043483360647239	0.04092311135299437	0.0716775351904144	0.08806281149748167	0.9119371885025183	0.9283224648095856	0.9590768886470056	0.3006534018302462	0.8693328219517097	0.9787926613629974	0.0024030758518780353	0.02073998072122219	0.06669215547685543	0.1479593124636262	0.5561413679821239	0.9969040357344247	0.02437166437405865	0.14557540612389727	0.3534563724154734
PMC Open Access	PMC:PMC13080120	Point-of-care ultrasound for central venous catheter confirmation and complications in the emergency department: A systematic review and meta-analysis	pmc open access:PMC13080120:table3-03000605261438344:table-3-diagnostic-accuracy-of-pocus-for-detecting-pneumothorax-after-cvc-insert:1:overall	Overall structured 2 x 2 data	7	0.8571428571428571	continuity-corrected bivariate REML	manifest source_sheet where recorded; otherwise all group-matched rows	PMC Open Access|PMC:PMC13080120|pmc open access:PMC13080120:table3-03000605261438344:table-3-diagnostic-accuracy-of-pocus-for-detecting-pneumothorax-after-cvc-insert:1:overall	0.42.0	canonical	20000	2164462625	0.09	0.43646981706410287	0.7568875665691608	0.9903391898399924	0.2477172309553359	0.5675472192363636	0.07691121823683142	0.9230887817631686	0.8856949942135108	0.023703157747170175	0.5127661302593113	0.16175596682556848	0.07629631319520841	-0.2747138502385344	0.1014931946094603	0.24598129346339018	0.3526164505946764	0.23253198879168852	0.5635699969312282	0.8078827832048894	0.04953604094540509	0.07773539825445602	0.09477762062882586	0.9052223793711742	0.922264601745544	0.9504639590545949	0.6754594130865418	0.8830118357592314	0.959904150364432	0.006726862818749644	0.02363920456024437	0.05478546001877984	0.24273148296907118	0.5206410183306545	0.9092509994149263	0.05821213199793525	0.16141278353912844	0.306387503321358	0.021987209679831005	0.2466001131042458	0.39527865224054876	0.0503750977048702	0.5649877802845379	0.9056265445784434	0.0439151932103825	0.07921226002029175	0.09565589061416518	0.9043441093858348	0.9207877399797082	0.9560848067896175	0.32838992016496915	0.8832717871541551	0.9813060538490551	0.0027322667869792983	0.02352186775931294	0.0751645823262894	0.1340432663098398	0.5178137377656379	0.9955801875275571	0.027203563590097984	0.16078246970666477	0.3849077897803951
PMC Open Access	PMC:PMC13080120	Point-of-care ultrasound for central venous catheter confirmation and complications in the emergency department: A systematic review and meta-analysis	pmc open access:PMC13080120:table3-03000605261438344:table-3-diagnostic-accuracy-of-pocus-for-detecting-pneumothorax-after-cvc-insert:1:overall	Overall structured 2 x 2 data	7	0.8571428571428571	continuity-corrected bivariate REML	manifest source_sheet where recorded; otherwise all group-matched rows	PMC Open Access|PMC:PMC13080120|pmc open access:PMC13080120:table3-03000605261438344:table-3-diagnostic-accuracy-of-pocus-for-detecting-pneumothorax-after-cvc-insert:1:overall	0.42.0	canonical	20000	2164462625	0.09999999999999999	0.4689955935892812	0.7568875665691608	0.9903391898399924	0.2667391691168406	0.5687455762120338	0.08438348580092295	0.9156165141990771	0.8969617211059587	0.026551774641537396	0.4785533784758113	0.17679281636421848	0.009557784886530085	-0.2922027772250627	0.10955095151215938	0.26487923984469164	0.37966397685816344	0.2335863129837797	0.5647798048965409	0.8095256800869878	0.053852256190423685	0.08525210242218703	0.10329929387109925	0.8967007061289007	0.9147478975778129	0.9461477438095763	0.7004397569646806	0.894511534919943	0.9641523379619746	0.00755106872084769	0.026480344102119406	0.061135598062655096	0.2229186473540854	0.4861559997559446	0.8807526774351775	0.06408091880252509	0.1764215047540233	0.3319364220744284	0.02395215120665456	0.2654204679434421	0.42521628276685913	0.0510711647061453	0.5659338202138458	0.9066530444617323	0.04669284219145481	0.0866600555667317	0.10393027925834437	0.8960697207416556	0.9133399444332684	0.9533071578085451	0.35455743029514075	0.8947489793858746	0.9833260807498958	0.003068548600997477	0.026349285456986733	0.08366775889079277	0.12233425892892882	0.48423088074486464	0.9933078956355178	0.030037123581418097	0.17573949004479655	0.4149727177858562
PMC Open Access	PMC:PMC13080120	Point-of-care ultrasound for central venous catheter confirmation and complications in the emergency department: A systematic review and meta-analysis	pmc open access:PMC13080120:table3-03000605261438344:table-3-diagnostic-accuracy-of-pocus-for-detecting-pneumothorax-after-cvc-insert:1:overall	Overall structured 2 x 2 data	7	0.8571428571428571	continuity-corrected bivariate REML	manifest source_sheet where recorded; otherwise all group-matched rows	PMC Open Access|PMC:PMC13080120|pmc open access:PMC13080120:table3-03000605261438344:table-3-diagnostic-accuracy-of-pocus-for-detecting-pneumothorax-after-cvc-insert:1:overall	0.42.0	canonical	20000	2164462625	0.11	0.499915958164528	0.7568875665691608	0.9903391898399924	0.28471727745605624	0.5695302836529026	0.09185575336501449	0.9081442466349855	0.9063954000982414	0.029447268731242638	0.44838841193318835	0.19161231927084765	-0.05152754623133965	-0.30830363889368034	0.11729669484938673	0.2827817247251129	0.40527177702493333	0.23463282764576812	0.5656585274120141	0.8106798160893152	0.05818838705261873	0.09277539427347642	0.1119765938637363	0.8880234061362636	0.9072246057265236	0.9418116129473812	0.7222954123984981	0.9041455680699056	0.9676561977925002	0.008392383018551193	0.029368283635351496	0.0675408171427659	0.20601304341478022	0.4557149821423	0.8523042642058823	0.06993647915821659	0.19121387136112597	0.3566787131285009	0.02583450679128277	0.2834433521481828	0.45342394992920904	0.05167769976004715	0.5669820047130769	0.9070003518070974	0.049565551019499283	0.0941086877591942	0.11247745116766579	0.8875225488323342	0.9058913122408059	0.9504344489805006	0.37928540444540837	0.9043636457210111	0.9849850262839387	0.0034121528980749012	0.02922336082557974	0.09220185287862627	0.11245109665070778	0.4538844111942707	0.9907254851244772	0.03287722900261657	0.19048197257250782	0.4437769239491214
PMC Open Access	PMC:PMC13080120	Point-of-care ultrasound for central venous catheter confirmation and complications in the emergency department: A systematic review and meta-analysis	pmc open access:PMC13080120:table3-03000605261438344:table-3-diagnostic-accuracy-of-pocus-for-detecting-pneumothorax-after-cvc-insert:1:overall	Overall structured 2 x 2 data	7	0.8571428571428571	continuity-corrected bivariate REML	manifest source_sheet where recorded; otherwise all group-matched rows	PMC Open Access|PMC:PMC13080120|pmc open access:PMC13080120:table3-03000605261438344:table-3-diagnostic-accuracy-of-pocus-for-detecting-pneumothorax-after-cvc-insert:1:overall	0.42.0	canonical	20000	2164462625	0.12	0.5293608652873644	0.7568875665691608	0.9903391898399924	0.3017287685350025	0.5699869187934937	0.09932802092910602	0.900671979070894	0.9144097218359504	0.032390806741645496	0.42157688483837036	0.2062434531420983	-0.10778398044899401	-0.32311741214526607	0.12454868036282238	0.2998017270629171	0.42952509973162517	0.23528123918871663	0.5663466015761653	0.8114031994005768	0.06230115580256754	0.10028982995022223	0.1207666950261408	0.8792333049738591	0.8997101700497778	0.9376988441974323	0.7415781515661501	0.9123338870279241	0.9705955940374589	0.009251343987938629	0.03230418911539275	0.0740018370393625	0.19139613256317692	0.42863125216276465	0.8243555687092092	0.07578813980740955	0.20581878741003462	0.3806833094418462	0.02763633328374307	0.30034892481537256	0.48034348811037975	0.052206982223252645	0.5673802967137128	0.9074027182754142	0.05217895460195511	0.10153523357799138	0.12144820841394403	0.8785517915860559	0.8984647664220087	0.9478210453980448	0.4026894510394346	0.9125351376418952	0.9863717628091947	0.003763321479663078	0.03214525838146212	0.10076703321984135	0.10398449365196728	0.42721517494936556	0.9884405404719776	0.035728051039999355	0.20503868644480389	0.47142232648468096
PMC Open Access	PMC:PMC13080120	Point-of-care ultrasound for central venous catheter confirmation and complications in the emergency department: A systematic review and meta-analysis	pmc open access:PMC13080120:table3-03000605261438344:table-3-diagnostic-accuracy-of-pocus-for-detecting-pneumothorax-after-cvc-insert:1:overall	Overall structured 2 x 2 data	7	0.8571428571428571	continuity-corrected bivariate REML	manifest source_sheet where recorded; otherwise all group-matched rows	PMC Open Access|PMC:PMC13080120|pmc open access:PMC13080120:table3-03000605261438344:table-3-diagnostic-accuracy-of-pocus-for-detecting-pneumothorax-after-cvc-insert:1:overall	0.42.0	canonical	20000	2164462625	0.13	0.557438185027989	0.7568875665691608	0.9903391898399924	0.3178390806337189	0.570178163553256	0.10680028849319755	0.8931997115068024	0.9213026017271294	0.035383594440142635	0.3975726793041755	0.2207101334762011	-0.15986550572381353	-0.3367280515517879	0.13117637825457842	0.31585672457775277	0.4525004828947735	0.23532004404756024	0.5666219736308404	0.8117500649368923	0.0664448507226605	0.10779277517386286	0.12964501414545454	0.8703549858545454	0.8922072248261372	0.9335551492773394	0.7587170557246306	0.9193792017979412	0.9730967594341186	0.010128512725231121	0.0352892655528667	0.08051939012868654	0.1786156788101758	0.4043628428358335	0.7971672678977021	0.08164389307038936	0.2202601093986261	0.40400665475193004	0.029352292242833467	0.3165352951322258	0.5059970575006774	0.0526556899602414	0.5678392755177555	0.907718687185506	0.05480668904866284	0.10898991574869493	0.1306668413446829	0.8693331586553171	0.8910100842513051	0.9451933109513371	0.42487312197781885	0.9195657047568745	0.9875482087203141	0.004122306911991202	0.03511618171925683	0.10936347007742675	0.09664057273258703	0.4030945373800898	0.9853045284181898	0.03859324216819642	0.21943337994619777	0.4979930013302679
PMC Open Access	PMC:PMC13080120	Point-of-care ultrasound for central venous catheter confirmation and complications in the emergency department: A systematic review and meta-analysis	pmc open access:PMC13080120:table3-03000605261438344:table-3-diagnostic-accuracy-of-pocus-for-detecting-pneumothorax-after-cvc-insert:1:overall	Overall structured 2 x 2 data	7	0.8571428571428571	continuity-corrected bivariate REML	manifest source_sheet where recorded; otherwise all group-matched rows	PMC Open Access|PMC:PMC13080120|pmc open access:PMC13080120:table3-03000605261438344:table-3-diagnostic-accuracy-of-pocus-for-detecting-pneumothorax-after-cvc-insert:1:overall	0.42.0	canonical	20000	2164462625	0.14	0.584238811642856	0.7568875665691608	0.9903391898399924	0.333104355409509	0.570151021759121	0.11427255605728909	0.885727443942711	0.9272940325808298	0.03842687828302059	0.3759416039601492	0.23503240149574553	-0.20829720768270676	-0.3492064101471104	0.13779155341582855	0.331114844333385	0.4746853962868997	0.2358479968634132	0.5667457172218726	0.8124852146540958	0.07064370636241384	0.11530099240751002	0.13868298093174197	0.8613170190682581	0.88469900759249	0.9293562936375862	0.774050820973653	0.9255052256098328	0.9752508981459539	0.01102447436906814	0.038324758662631436	0.0870942216597156	0.16733296444703302	0.3824776989546097	0.7708826971928252	0.087510727242785	0.23455783076950282	0.4266956066465514	0.030937293785431343	0.33165389499698916	0.5305064453790761	0.05295316430354382	0.5676683718844213	0.9080301322113699	0.057281317456572896	0.11647828487487244	0.14005995640675248	0.8599400435932476	0.8835217151251276	0.9427186825434272	0.4459294443846579	0.9256787026277333	0.9885588267972266	0.004489373131855921	0.038137375164918164	0.11799133485857728	0.09020256998010119	0.3812736722210004	0.9826958408763004	0.04147607058802527	0.2336859588863056	0.523559324329166
PMC Open Access	PMC:PMC13080120	Point-of-care ultrasound for central venous catheter confirmation and complications in the emergency department: A systematic review and meta-analysis	pmc open access:PMC13080120:table3-03000605261438344:table-3-diagnostic-accuracy-of-pocus-for-detecting-pneumothorax-after-cvc-insert:1:overall	Overall structured 2 x 2 data	7	0.8571428571428571	continuity-corrected bivariate REML	manifest source_sheet where recorded; otherwise all group-matched rows	PMC Open Access|PMC:PMC13080120|pmc open access:PMC13080120:table3-03000605261438344:table-3-diagnostic-accuracy-of-pocus-for-detecting-pneumothorax-after-cvc-insert:1:overall	0.42.0	canonical	20000	2164462625	0.15000000000000002	0.6098403047164005	0.7568875665691608	0.9903391898399924	0.34757326470825656	0.56994144535903	0.12174482362138063	0.8782551763786194	0.9325499976775656	0.041521947146377955	0.35633468391810874	0.2492272663474643	-0.25350562079829175	-0.3606130383689362	0.1439065760421388	0.34550327600987374	0.49542822903697903	0.23597419673509604	0.5665471326473678	0.8123901047625451	0.07479977417888171	0.12279984556665069	0.1477550958408253	0.8522449041591746	0.8772001544333493	0.9252002258211182	0.7878503669638138	0.9308808659269922	0.9771255477345178	0.011939839402193826	0.04141195659711022	0.0937270900382362	0.15728899562862048	0.36262780072830736	0.7455716411326563	0.09339486162608525	0.2487289217510261	0.44878949953775693	0.03254137577560791	0.34590700840992616	0.5539483532547361	0.05336048720286029	0.5672091623573263	0.908349856463396	0.059660609637822055	0.12391909292655766	0.1495932384785597	0.8504067615214402	0.8760809070734423	0.9403393903621778	0.4659422246160062	0.9310427573279927	0.9894363704317525	0.0048647960937858985	0.04121012551344028	0.12665080022608646	0.08450690882126258	0.36167303519326266	0.9802497015236434	0.044379516242294095	0.2478133221147647	0.5481809198709784
PMC Open Access	PMC:PMC13080120	Point-of-care ultrasound for central venous catheter confirmation and complications in the emergency department: A systematic review and meta-analysis	pmc open access:PMC13080120:table3-03000605261438344:table-3-diagnostic-accuracy-of-pocus-for-detecting-pneumothorax-after-cvc-insert:1:overall	Overall structured 2 x 2 data	7	0.8571428571428571	continuity-corrected bivariate REML	manifest source_sheet where recorded; otherwise all group-matched rows	PMC Open Access|PMC:PMC13080120|pmc open access:PMC13080120:table3-03000605261438344:table-3-diagnostic-accuracy-of-pocus-for-detecting-pneumothorax-after-cvc-insert:1:overall	0.42.0	canonical	20000	2164462625	0.16	0.6343095546405662	0.7568875665691608	0.9903391898399924	0.36128838716610623	0.5695774003764323	0.12921709118547214	0.8707829088145278	0.9371980868787828	0.04467013414616679	0.3384684876670535	0.26330931822298087	-0.29584106697351265	-0.3710002364175853	0.14971997357385186	0.3591897373821727	0.5154930650004554	0.2360361316939191	0.5662688426405762	0.8126837460182379	0.07894308832673451	0.13026149570012147	0.1568701938059731	0.8431298061940269	0.8697385042998785	0.9210569116732654	0.800334982592803	0.9356360389283322	0.9787717880679085	0.012875245038638935	0.04455219176895669	0.10041876711847293	0.1482821579406619	0.3445299768929098	0.7212576222519592	0.09930191845792471	0.26278794076129974	0.4703216501352639	0.034084368936437834	0.3597822254056864	0.5761826697230532	0.05373459801618764	0.5672029102723485	0.9083619590903833	0.06206837313924876	0.1312909074098897	0.15916957777359075	0.8408304222264092	0.8687090925901103	0.9379316268607512	0.4849871630781315	0.9357875609995376	0.990205500144869	0.005248864461915951	0.044335763856293495	0.13534204010986456	0.07942770391528173	0.34382629810416	0.9784745639714266	0.04730634144597671	0.2618299697766403	0.5719088166776262
PMC Open Access	PMC:PMC13080120	Point-of-care ultrasound for central venous catheter confirmation and complications in the emergency department: A systematic review and meta-analysis	pmc open access:PMC13080120:table3-03000605261438344:table-3-diagnostic-accuracy-of-pocus-for-detecting-pneumothorax-after-cvc-insert:1:overall	Overall structured 2 x 2 data	7	0.8571428571428571	continuity-corrected bivariate REML	manifest source_sheet where recorded; otherwise all group-matched rows	PMC Open Access|PMC:PMC13080120|pmc open access:PMC13080120:table3-03000605261438344:table-3-diagnostic-accuracy-of-pocus-for-detecting-pneumothorax-after-cvc-insert:1:overall	0.42.0	canonical	20000	2164462625	0.17	0.6577047787442195	0.7568875665691608	0.9903391898399924	0.3742872652883348	0.5690809575733592	0.1366893587495637	0.8633106412504363	0.9413379907100344	0.04787281855275265	0.32211053819894264	0.2772911847770803	-0.33559424054527687	-0.3804135939671392	0.15526231743220376	0.3723046660267547	0.5345175271712398	0.2360668835775406	0.5660665363228925	0.8127012976731204	0.08308926940350446	0.13770118608352677	0.1659342938592105	0.8340657061407896	0.8622988139164732	0.9169107305964954	0.8116840661299561	0.939872306754965	0.9802289665156512	0.01383135670302233	0.047746842768472554	0.10717003850250899	0.1401530249664681	0.327951605217436	0.6979351995560188	0.10523705177347055	0.276747489549299	0.4913204811430329	0.03559053582872713	0.3728007379915412	0.5975200226620716	0.054113238916526474	0.5668207834879102	0.9084927492893379	0.06452637948927178	0.138755005335126	0.16879728535428762	0.8312027146457124	0.8612449946648739	0.9354736205107282	0.5031328111226363	0.9400144954145311	0.9908851377034347	0.005641880350216301	0.04751566750404109	0.1440652297185838	0.07486641085957575	0.3272733724255005	0.9756352544822735	0.05025914422574749	0.2757484561113326	0.5947870601146045
PMC Open Access	PMC:PMC13080120	Point-of-care ultrasound for central venous catheter confirmation and complications in the emergency department: A systematic review and meta-analysis	pmc open access:PMC13080120:table3-03000605261438344:table-3-diagnostic-accuracy-of-pocus-for-detecting-pneumothorax-after-cvc-insert:1:overall	Overall structured 2 x 2 data	7	0.8571428571428571	continuity-corrected bivariate REML	manifest source_sheet where recorded; otherwise all group-matched rows	PMC Open Access|PMC:PMC13080120|pmc open access:PMC13080120:table3-03000605261438344:table-3-diagnostic-accuracy-of-pocus-for-detecting-pneumothorax-after-cvc-insert:1:overall	0.42.0	canonical	20000	2164462625	0.18000000000000002	0.6800770457282799	0.7568875665691608	0.9903391898399924	0.3866032306444472	0.5684697536445185	0.14416162631365523	0.8558383736863447	0.945048730832361	0.05113142780577014	0.30706839350825144	0.291183877409887	-0.37300865222002844	-0.3888931683183929	0.16045611519645683	0.38472552093976925	0.5527238542371697	0.23593814289765924	0.565708728674668	0.8127371122271442	0.08724806952740671	0.1451649509023131	0.175064431614688	0.8249355683853119	0.8548350490976868	0.9127519304725933	0.822045801236058	0.9436702125827193	0.981527883560061	0.014808869609188804	0.05099733638157494	0.11398170384774214	0.1327737753662961	0.3126998678436309	0.6755810793118501	0.11120504608327916	0.29061855850920953	0.5118103763857064	0.03703720137405739	0.38511892144388654	0.6179838413986655	0.05446030211826227	0.566287193286271	0.9086968091047388	0.06673835188623942	0.14618337686075475	0.17839680274030187	0.8216031972596982	0.8538166231392452	0.9332616481137606	0.5204413955160746	0.9438039570338228	0.9914900436750089	0.006044160115066235	0.05075126200997047	0.15282054555145175	0.07074472607328812	0.3120703571455128	0.9718433333219247	0.05324039957849152	0.28957973299202633	0.6168539418316915
PMC Open Access	PMC:PMC13080120	Point-of-care ultrasound for central venous catheter confirmation and complications in the emergency department: A systematic review and meta-analysis	pmc open access:PMC13080120:table3-03000605261438344:table-3-diagnostic-accuracy-of-pocus-for-detecting-pneumothorax-after-cvc-insert:1:overall	Overall structured 2 x 2 data	7	0.8571428571428571	continuity-corrected bivariate REML	manifest source_sheet where recorded; otherwise all group-matched rows	PMC Open Access|PMC:PMC13080120|pmc open access:PMC13080120:table3-03000605261438344:table-3-diagnostic-accuracy-of-pocus-for-detecting-pneumothorax-after-cvc-insert:1:overall	0.42.0	canonical	20000	2164462625	0.19	0.7014714598838974	0.7568875665691608	0.9903391898399924	0.3982660574598571	0.5677580346971997	0.15163389387774676	0.8483661061222533	0.948393752679627	0.054447439635457416	0.2931813894771506	0.3049970582957787	-0.40829007040674675	-0.39647440158811864	0.16523777515235416	0.3964253809888266	0.5698992726913641	0.23555879975459465	0.5651340127999508	0.8124340123341437	0.091505884223286	0.15261548872897696	0.18416938628185733	0.8158306137181427	0.847384511271023	0.908494115776714	0.831543662984887	0.947094450648774	0.9826929939195727	0.01580851044605364	0.05430514971451924	0.12085457718262903	0.1260406604930947	0.29861360083909605	0.6541613186975546	0.11721039341334209	0.3044107929643132	0.5318123425458762	0.038334763651742175	0.39690141086624003	0.637483670080272	0.05464907105142535	0.5658126289727203	0.908780622643983	0.06905751128205345	0.15367074507725542	0.18804068360415477	0.8119593163958452	0.8463292549227446	0.9309424887179464	0.5369695313829169	0.9472205196152443	0.9920319017080956	0.006456035204542017	0.05404402330098552	0.16160816541011574	0.0669996012999063	0.2980551007940775	0.9676241029220514	0.056252492106688715	0.3033334148433649	0.6381429536211015
PMC Open Access	PMC:PMC13080120	Point-of-care ultrasound for central venous catheter confirmation and complications in the emergency department: A systematic review and meta-analysis	pmc open access:PMC13080120:table3-03000605261438344:table-3-diagnostic-accuracy-of-pocus-for-detecting-pneumothorax-after-cvc-insert:1:overall	Overall structured 2 x 2 data	7	0.8571428571428571	continuity-corrected bivariate REML	manifest source_sheet where recorded; otherwise all group-matched rows	PMC Open Access|PMC:PMC13080120|pmc open access:PMC13080120:table3-03000605261438344:table-3-diagnostic-accuracy-of-pocus-for-detecting-pneumothorax-after-cvc-insert:1:overall	0.42.0	canonical	20000	2164462625	0.2	0.7219280948873623	0.7568875665691608	0.9903391898399924	0.4093024870009227	0.5669574157032682	0.15910616144183828	0.8408938385581617	0.951424583071025	0.05782238429709316	0.2803143306034662	0.3187392491857879	-0.4416137642838961	-0.4031888457015744	0.16977637705334123	0.4074321751957511	0.5862843340816674	0.23517075766365667	0.5643666981256908	0.8121090427615807	0.09565373539324246	0.16010292643199764	0.19326129415967336	0.8067387058403267	0.8398970735680024	0.9043462646067574	0.8402813617531348	0.9501975818252351	0.9837439607531523	0.016831039179245097	0.05767181243202492	0.12778948723097946	0.11986854011024138	0.2855570502529742	0.6336360218064133	0.12325735452762314	0.31813270138821426	0.5513445287737493	0.03956830247209165	0.40801146310408687	0.6561702564423819	0.054809201570504375	0.5651691158629119	0.9089135899950809	0.0713106220391799	0.16106747572008376	0.19762179068433341	0.8023782093156666	0.8389325242799162	0.92868937796082	0.5527688408344851	0.9503166442253077	0.9925200805696851	0.00687785306921094	0.05739547992245215	0.1704282684106988	0.06357967014920358	0.2850503497131287	0.9630806557286467	0.05929774238890597	0.3170179857970162	0.6586835384410658
PMC Open Access	PMC:PMC13080120	Point-of-care ultrasound for central venous catheter confirmation and complications in the emergency department: A systematic review and meta-analysis	pmc open access:PMC13080120:table3-03000605261438344:table-3-diagnostic-accuracy-of-pocus-for-detecting-pneumothorax-after-cvc-insert:1:overall	Overall structured 2 x 2 data	7	0.8571428571428571	continuity-corrected bivariate REML	manifest source_sheet where recorded; otherwise all group-matched rows	PMC Open Access|PMC:PMC13080120|pmc open access:PMC13080120:table3-03000605261438344:table-3-diagnostic-accuracy-of-pocus-for-detecting-pneumothorax-after-cvc-insert:1:overall	0.42.0	canonical	20000	2164462625	0.21000000000000002	0.7414827399312737	0.7568875665691608	0.9903391898399924	0.4197366531668569	0.5660774426195831	0.1665784290059298	0.8334215709940702	0.9541835033986643	0.06125784692563409	0.2683526195519178	0.33241799663210725	-0.47313012037935587	-0.4090647432991664	0.17401847732975723	0.41787956779955054	0.6019753129610408	0.2346898558230588	0.563572886185163	0.8118534397939411	0.09974962903497604	0.16761897230441974	0.20241490681512894	0.797585093184871	0.8323810276955803	0.9002503709650239	0.8483466457303782	0.9530227507277237	0.9846967744082354	0.01787725097793185	0.06109890911592905	0.1347872777450717	0.11418685032561368	0.27341504154463714	0.6139624042155528	0.12935000839099753	0.33179182017092035	0.5704226399380978	0.0407383010558415	0.4184260433916738	0.6736705974604198	0.05494167141317065	0.564309889978635	0.9085452178197173	0.07341946278397934	0.1684917169233123	0.2072859645279429	0.7927140354720571	0.8315082830766878	0.9265805372160206	0.5678864915259307	0.9531353921293827	0.9929621803974178	0.00730997813969166	0.0608072154041701	0.17928103499596934	0.06044263946005406	0.27292569431355806	0.9578790526243314	0.06237842873298958	0.3306409636172484	0.6785016895537842
PMC Open Access	PMC:PMC13080120	Point-of-care ultrasound for central venous catheter confirmation and complications in the emergency department: A systematic review and meta-analysis	pmc open access:PMC13080120:table3-03000605261438344:table-3-diagnostic-accuracy-of-pocus-for-detecting-pneumothorax-after-cvc-insert:1:overall	Overall structured 2 x 2 data	7	0.8571428571428571	continuity-corrected bivariate REML	manifest source_sheet where recorded; otherwise all group-matched rows	PMC Open Access|PMC:PMC13080120|pmc open access:PMC13080120:table3-03000605261438344:table-3-diagnostic-accuracy-of-pocus-for-detecting-pneumothorax-after-cvc-insert:1:overall	0.42.0	canonical	20000	2164462625	0.22	0.7601675029619657	0.7568875665691608	0.9903391898399924	0.4295904314936988	0.565126014753084	0.17405069657002134	0.8259493034299786	0.9567055342305141	0.06475547001816546	0.2571984602648571	0.34604000404809554	-0.5029690426971085	-0.41412749891387013	0.17823845143396108	0.4277323412148673	0.6172477147254686	0.2344726007616233	0.56268169784715	0.8119890844062457	0.10386917705627156	0.17508294288238252	0.21160035742397726	0.7883996425760228	0.8249170571176174	0.8961308229437284	0.8558142580828787	0.9556057039706141	0.9855645717023093	0.018947978277102394	0.06458808175200875	0.141848807847871	0.10893658246282399	0.2620892067214264	0.5950967843800695	0.13549229276124738	0.3453948453139095	0.5890602689913328	0.04193844929945161	0.4282725132984292	0.6905501636983119	0.05517001073584432	0.563392293974263	0.9084184222656293	0.07552666380569399	0.17590082637107765	0.2169648580535147	0.7830351419464853	0.8240991736289223	0.9244733361943059	0.5823656669773501	0.9557124398122789	0.9933644312412601	0.007752792876761587	0.06428087075516555	0.18816664694764643	0.05755335355227531	0.2616163898345984	0.951515926940179	0.06549680548851268	0.34420903072698195	0.6976204340962282
PMC Open Access	PMC:PMC13080120	Point-of-care ultrasound for central venous catheter confirmation and complications in the emergency department: A systematic review and meta-analysis	pmc open access:PMC13080120:table3-03000605261438344:table-3-diagnostic-accuracy-of-pocus-for-detecting-pneumothorax-after-cvc-insert:1:overall	Overall structured 2 x 2 data	7	0.8571428571428571	continuity-corrected bivariate REML	manifest source_sheet where recorded; otherwise all group-matched rows	PMC Open Access|PMC:PMC13080120|pmc open access:PMC13080120:table3-03000605261438344:table-3-diagnostic-accuracy-of-pocus-for-detecting-pneumothorax-after-cvc-insert:1:overall	0.42.0	canonical	20000	2164462625	0.23	0.7780113035465377	0.7568875665691608	0.9903391898399924	0.438883728041246	0.5641097064279268	0.18152296413411287	0.8184770358658872	0.9590199297444817	0.0683169560523323	0.24676787018277893	0.35961123813971024	-0.5312434333637588	-0.41840006540682745	0.1822045151444076	0.4369655352925781	0.6314159292783985	0.23419263230988369	0.5616441988704866	0.8115768066609197	0.10814362308026604	0.18255613658538397	0.22077784305530618	0.7792221569446939	0.8174438634146161	0.891856376919734	0.862748260190701	0.9579763106553618	0.9863582452653468	0.020044092986537074	0.06814103235317227	0.1489749523846415	0.10406798786993494	0.2514950106355224	0.5769958629989489	0.14168803800521182	0.35894773856891543	0.6072691669212977	0.043090628094414815	0.43745709815537914	0.7065499405277884	0.055385606736030275	0.5622760185632858	0.9081486828109113	0.07762018460733677	0.18327665501451967	0.2266337428954815	0.7733662571045185	0.8167233449854803	0.9223798153926632	0.5962459785369446	0.9580775969605383	0.9937319884841085	0.0082066989003711	0.06781814709556232	0.19708528739884237	0.054882336468660496	0.25103795298874854	0.9447161526409954	0.06865511877581842	0.35772813981016444	0.7160602274481227
PMC Open Access	PMC:PMC13080120	Point-of-care ultrasound for central venous catheter confirmation and complications in the emergency department: A systematic review and meta-analysis	pmc open access:PMC13080120:table3-03000605261438344:table-3-diagnostic-accuracy-of-pocus-for-detecting-pneumothorax-after-cvc-insert:1:overall	Overall structured 2 x 2 data	7	0.8571428571428571	continuity-corrected bivariate REML	manifest source_sheet where recorded; otherwise all group-matched rows	PMC Open Access|PMC:PMC13080120|pmc open access:PMC13080120:table3-03000605261438344:table-3-diagnostic-accuracy-of-pocus-for-detecting-pneumothorax-after-cvc-insert:1:overall	0.42.0	canonical	20000	2164462625	0.24000000000000002	0.7950402793845222	0.7568875665691608	0.9903391898399924	0.4476347205562815	0.5630340149593634	0.18899523169820442	0.8110047683017956	0.9611513176515999	0.07194407024952165	0.23698830827143536	0.37313701524884757	-0.5580519711130868	-0.4219032641356746	0.18572374184947074	0.44576795478668496	0.6448300894603115	0.23360293392084255	0.5606860008800747	0.811065937388109	0.11207323145822841	0.19005703913779348	0.22996419199914508	0.7700358080008549	0.8099429608622065	0.8879267685417717	0.8692038740329265	0.9601597226632859	0.9870869031349544	0.021166508858792298	0.0717595257278232	0.15616660228425525	0.09953881218462829	0.2415593868155592	0.5596175270910393	0.14794099568462418	0.372455813545287	0.6250594639050536	0.044079029232263436	0.44620571219260247	0.7217005417276757	0.05544251074472236	0.561236611229347	0.9077534314190695	0.07968768468277602	0.19067893827125937	0.236285351197584	0.763714648802416	0.8093210617287406	0.9203123153172239	0.6095638272630318	0.9602559647947948	0.994069154983592	0.008672118204569796	0.07142080843439981	0.2060371408466441	0.05240467943348347	0.24111736680960338	0.9396006342611702	0.0718556202684031	0.3712035994866866	0.7338392778497762
PMC Open Access	PMC:PMC13080120	Point-of-care ultrasound for central venous catheter confirmation and complications in the emergency department: A systematic review and meta-analysis	pmc open access:PMC13080120:table3-03000605261438344:table-3-diagnostic-accuracy-of-pocus-for-detecting-pneumothorax-after-cvc-insert:1:overall	Overall structured 2 x 2 data	7	0.8571428571428571	continuity-corrected bivariate REML	manifest source_sheet where recorded; otherwise all group-matched rows	PMC Open Access|PMC:PMC13080120|pmc open access:PMC13080120:table3-03000605261438344:table-3-diagnostic-accuracy-of-pocus-for-detecting-pneumothorax-after-cvc-insert:1:overall	0.42.0	canonical	20000	2164462625	0.25	0.8112781244591328	0.7568875665691608	0.9903391898399924	0.45586006135915336	0.5619035539298789	0.19646749926229592	0.8035325007377041	0.9631205789903581	0.07563864349221826	0.2277967761736678	0.3866220717393676	-0.583481348285465	-0.42465605271976525	0.18889391323143148	0.45394316381243405	0.657434689795283	0.2328349644055351	0.5595407421037899	0.8103690583714247	0.11603803642744007	0.19753416232135823	0.2391141395950513	0.7608858604049487	0.8024658376786418	0.8839619635725597	0.8752289559608378	0.9621772705214255	0.9877582198490891	0.022316184029713297	0.07544539240285861	0.16342466493051014	0.09531292125900348	0.23221884247261287	0.5429213357394329	0.1542548630696187	0.3859238059050426	0.6424398518472892	0.045078686945070695	0.4544736020560287	0.7361747874624094	0.05556502213728984	0.5601945724334914	0.9074259064401696	0.08178442063036505	0.1980980560621027	0.2459239563077439	0.7540760436922561	0.8019019439378973	0.9182155793696348	0.6223527226867738	0.9622688303880429	0.9943795502993708	0.009149494466069703	0.07509068460292828	0.2150223931648353	0.05009918140961266	0.23179118523191092	0.9338127472822931	0.07510057951034602	0.38464014415756287	0.7509738158348258
PMC Open Access	PMC:PMC13080120	Point-of-care ultrasound for central venous catheter confirmation and complications in the emergency department: A systematic review and meta-analysis	pmc open access:PMC13080120:table3-03000605261438344:table-3-diagnostic-accuracy-of-pocus-for-detecting-pneumothorax-after-cvc-insert:1:overall	Overall structured 2 x 2 data	7	0.8571428571428571	continuity-corrected bivariate REML	manifest source_sheet where recorded; otherwise all group-matched rows	PMC Open Access|PMC:PMC13080120|pmc open access:PMC13080120:table3-03000605261438344:table-3-diagnostic-accuracy-of-pocus-for-detecting-pneumothorax-after-cvc-insert:1:overall	0.42.0	canonical	20000	2164462625	0.26	0.8267463724926178	0.7568875665691608	0.9903391898399924	0.4635750492405938	0.5607222053396226	0.20393976682638745	0.7960602331736125	0.9649455345092577	0.07940257540566395	0.2191382861489916	0.40007062154379375	-0.6076080863436262	-0.4266757509488241	0.19183481569395766	0.4616083109214224	0.6695675806870697	0.23203587227795255	0.558343315773719	0.8098826955458439	0.12002959471083224	0.2050396807481623	0.24826923345640836	0.7517307665435916	0.7949603192518377	0.8799704052891677	0.8808651851235604	0.9640471625744842	0.9883787077897743	0.02349412374632093	0.07920053171147289	0.1707500645437831	0.09135922058243648	0.2234179278224711	0.5268687925711171	0.16063330446012064	0.39935593075476783	0.659417736019672	0.04602316511364049	0.46203617678638254	0.7500696257174218	0.055667816206900186	0.5588608455497132	0.9072548131732133	0.08387425058194682	0.20554922529681335	0.25556109145730865	0.7444389085426912	0.7944507747031866	0.916125749418053	0.6346435643329899	0.9641343646054559	0.9946662411494646	0.009639294454974672	0.0788296743536295	0.2240412316167617	0.04794767777462704	0.22300400223868933	0.9293679090031303	0.07839229513991786	0.3980419911133277	0.7674783195291038
PMC Open Access	PMC:PMC13080120	Point-of-care ultrasound for central venous catheter confirmation and complications in the emergency department: A systematic review and meta-analysis	pmc open access:PMC13080120:table3-03000605261438344:table-3-diagnostic-accuracy-of-pocus-for-detecting-pneumothorax-after-cvc-insert:1:overall	Overall structured 2 x 2 data	7	0.8571428571428571	continuity-corrected bivariate REML	manifest source_sheet where recorded; otherwise all group-matched rows	PMC Open Access|PMC:PMC13080120|pmc open access:PMC13080120:table3-03000605261438344:table-3-diagnostic-accuracy-of-pocus-for-detecting-pneumothorax-after-cvc-insert:1:overall	0.42.0	canonical	20000	2164462625	0.27	0.8414646362081757	0.7568875665691608	0.9903391898399924	0.47079377605071254	0.5594932404672556	0.211412034390479	0.7885879656095209	0.9666414854899897	0.08323783761471859	0.2109646158045273	0.41348640324962815	-0.6305000204036484	-0.42797823295854753	0.19479310260147875	0.4689681200555959	0.6811064348020545	0.2314929163027685	0.5573236234488346	0.8094296604920553	0.1241155878082997	0.21251845178012674	0.25746950778097194	0.742530492219028	0.7874815482198733	0.8758844121917002	0.8861490289873699	0.9657850360674636	0.9889539291406283	0.02470138329839619	0.0830269150567105	0.17814374257335527	0.08765079726871597	0.2151079906764562	0.5114234758588314	0.16707996999330357	0.41275592960653706	0.6759993617185338	0.04691483198348527	0.4692257546640157	0.7632610173305192	0.05575377736002526	0.5576297974665341	0.9070625008912329	0.08580937059926028	0.2129628836587732	0.2652816164395447	0.7347183835604553	0.7870371163412269	0.9141906294007397	0.6464648909783468	0.9658681721982072	0.9949318430775564	0.010142009557104679	0.08263974863599027	0.23309384486834017	0.045934510580935665	0.21470720643304572	0.9205928174090405	0.08173310531067349	0.41141288726541986	0.7833657043024214
PMC Open Access	PMC:PMC13080120	Point-of-care ultrasound for central venous catheter confirmation and complications in the emergency department: A systematic review and meta-analysis	pmc open access:PMC13080120:table3-03000605261438344:table-3-diagnostic-accuracy-of-pocus-for-detecting-pneumothorax-after-cvc-insert:1:overall	Overall structured 2 x 2 data	7	0.8571428571428571	continuity-corrected bivariate REML	manifest source_sheet where recorded; otherwise all group-matched rows	PMC Open Access|PMC:PMC13080120|pmc open access:PMC13080120:table3-03000605261438344:table-3-diagnostic-accuracy-of-pocus-for-detecting-pneumothorax-after-cvc-insert:1:overall	0.42.0	canonical	20000	2164462625	0.28	0.8554508105601306	0.7568875665691608	0.9903391898399924	0.477529252454935	0.5582194166631969	0.21888430195457054	0.7811156980454295	0.9682216437949526	0.08714647718765468	0.20323328889123154	0.42687271855713527	-0.652217521668899	-0.42857809200299535	0.1975024424109817	0.47564954855284364	0.691956355376513	0.2308752764892015	0.5560220911374187	0.8088791860790161	0.12819909138433086	0.22004197254277907	0.2667071418678125	0.7332928581321875	0.7799580274572209	0.8718009086156692	0.8911125332475731	0.9674043954852574	0.989488663088004	0.0259390711717317	0.08692658936255038	0.1856066581007586	0.0841642326713716	0.20724615618568593	0.4965510743657849	0.17359851246639096	0.4261271087344691	0.6921899205279634	0.04770457065885394	0.4760982855678827	0.7755993596826795	0.05576541639795516	0.5565466531689226	0.90665570726952	0.08799650830565689	0.22043383284678875	0.2749829666378861	0.7250170333621139	0.7795661671532113	0.9120034916943431	0.6578431018796433	0.9674837293435554	0.995178600480331	0.010658157418351551	0.08652295406090303	0.24218042300121495	0.044046106608894006	0.20685796085841196	0.9116328953163498	0.08512539754315722	0.42475614731755995	0.798647483362696
PMC Open Access	PMC:PMC13080120	Point-of-care ultrasound for central venous catheter confirmation and complications in the emergency department: A systematic review and meta-analysis	pmc open access:PMC13080120:table3-03000605261438344:table-3-diagnostic-accuracy-of-pocus-for-detecting-pneumothorax-after-cvc-insert:1:overall	Overall structured 2 x 2 data	7	0.8571428571428571	continuity-corrected bivariate REML	manifest source_sheet where recorded; otherwise all group-matched rows	PMC Open Access|PMC:PMC13080120|pmc open access:PMC13080120:table3-03000605261438344:table-3-diagnostic-accuracy-of-pocus-for-detecting-pneumothorax-after-cvc-insert:1:overall	0.42.0	canonical	20000	2164462625	0.29000000000000004	0.8687212463394046	0.7568875665691608	0.9903391898399924	0.48379351641350316	0.556903055441662	0.2263565695186621	0.7736434304813379	0.9696974767368529	0.09113062027952433	0.1959067356678777	0.44023246352989875	-0.6728145106715269	-0.42848878280950586	0.2001547002546966	0.48192657636652375	0.7021375284371749	0.23040152534325983	0.5547539885748779	0.8082426110744086	0.13237211935037327	0.227536058097964	0.27594118471918333	0.7240588152808166	0.772463941902036	0.8676278806496266	0.8957839722991212	0.9689169641716446	0.9899870389166514	0.027208352442854238	0.0909016807252151	0.19313978825450687	0.08087904713751098	0.19979448563502278	0.48221936174053814	0.18019260259302194	0.43947237034412867	0.7079936397790318	0.048474556531141307	0.4824450809940448	0.7873597205366881	0.05579989753376259	0.5553508481885985	0.9063433452956795	0.08983056930654988	0.2279795203370828	0.28461395360577635	0.7153860463942235	0.7720204796629172	0.9101694306934499	0.6688026535819276	0.9689927346128431	0.9954084501845097	0.011188283722633252	0.09048141656648817	0.2513011575260618	0.04227063836112698	0.19941836192379053	0.9046707951617468	0.08857161819766053	0.4380746847868233	0.8133339044602724
PMC Open Access	PMC:PMC13080120	Point-of-care ultrasound for central venous catheter confirmation and complications in the emergency department: A systematic review and meta-analysis	pmc open access:PMC13080120:table3-03000605261438344:table-3-diagnostic-accuracy-of-pocus-for-detecting-pneumothorax-after-cvc-insert:1:overall	Overall structured 2 x 2 data	7	0.8571428571428571	continuity-corrected bivariate REML	manifest source_sheet where recorded; otherwise all group-matched rows	PMC Open Access|PMC:PMC13080120|pmc open access:PMC13080120:table3-03000605261438344:table-3-diagnostic-accuracy-of-pocus-for-detecting-pneumothorax-after-cvc-insert:1:overall	0.42.0	canonical	20000	2164462625	0.3	0.8812908992306927	0.7568875665691608	0.9903391898399924	0.48959772723547695	0.5555461059031276	0.23382883708275357	0.7661711629172464	0.9710789858240965	0.09519247598872274	0.1889515969355524	0.45356815374736414	-0.6923393022951403	-0.42772274548332856	0.20258145349662826	0.4876757609397108	0.7116090509361751	0.2298689952131222	0.5533652524557087	0.8074621575660905	0.13635221886013646	0.2350200387693907	0.28511000742352577	0.7148899925764743	0.7649799612306093	0.8636477811398635	0.9001883881629617	0.9703329686049114	0.9904526428493068	0.02851045243707057	0.0949543982783898	0.20074412863658875	0.07777724805425773	0.19271927864246496	0.46839813188104185	0.18686594302765958	0.452794237660752	0.7234138580408644	0.049197383244645725	0.4881981720196664	0.7982699410200779	0.05582422703739674	0.5539580318437765	0.9057961925136336	0.09158448601609141	0.23549703742782052	0.29428499274727327	0.7057150072527267	0.7645029625721794	0.9084155139839085	0.6793662353945139	0.9704053927135443	0.9956230723879844	0.01173296411628404	0.0945173452991344	0.2604562413960424	0.04059774950450707	0.19235474176412398	0.8943171568968818	0.09207428172707385	0.45137103697446246	0.8274340667927446
PMC Open Access	PMC:PMC13080120	Point-of-care ultrasound for central venous catheter confirmation and complications in the emergency department: A systematic review and meta-analysis	pmc open access:PMC13080120:table3-03000605261438344:table-3-diagnostic-accuracy-of-pocus-for-detecting-pneumothorax-after-cvc-insert:1:overall	Overall structured 2 x 2 data	7	0.8571428571428571	continuity-corrected bivariate REML	manifest source_sheet where recorded; otherwise all group-matched rows	PMC Open Access|PMC:PMC13080120|pmc open access:PMC13080120:table3-03000605261438344:table-3-diagnostic-accuracy-of-pocus-for-detecting-pneumothorax-after-cvc-insert:1:overall	0.42.0	canonical	20000	2164462625	0.31	0.8931734583778568	0.7568875665691608	0.9903391898399924	0.49495224751059935	0.5541501965469399	0.2413011046468451	0.7586988953531549	0.9723749337154457	0.09933434044144712	0.18233814381124683	0.4668819442283051	-0.71083531456661	-0.4262915141495517	0.20434508503219176	0.4931709622662318	0.7207003771605666	0.2287854426432627	0.5521558636123242	0.8068985597371776	0.14038773602741958	0.2424497820288007	0.2942763744835746	0.7057236255164255	0.7575502179711993	0.8596122639725802	0.9043480395639136	0.9716613699121268	0.9908886044807139	0.029846660673978665	0.09908703828711626	0.20842069376111247	0.0748429593435823	0.1859904909936868	0.4550591105881963	0.19362228142876578	0.46609487480266465	0.7384530889008459	0.04977107582927545	0.49357220160252135	0.8086614408206253	0.05572386344716013	0.5526050925191239	0.905380061661574	0.09333147563313439	0.24295501960212532	0.3039356307278408	0.6960643692721592	0.7570449803978747	0.9066685243668656	0.6895549261845886	0.9717306455634802	0.99582393180105	0.012292806293147246	0.09863303672464405	0.2696458690204119	0.039018330847051794	0.18563708624904182	0.8826841583186124	0.0956359798458286	0.46464738474813383	0.8409560213750041
PMC Open Access	PMC:PMC13080120	Point-of-care ultrasound for central venous catheter confirmation and complications in the emergency department: A systematic review and meta-analysis	pmc open access:PMC13080120:table3-03000605261438344:table-3-diagnostic-accuracy-of-pocus-for-detecting-pneumothorax-after-cvc-insert:1:overall	Overall structured 2 x 2 data	7	0.8571428571428571	continuity-corrected bivariate REML	manifest source_sheet where recorded; otherwise all group-matched rows	PMC Open Access|PMC:PMC13080120|pmc open access:PMC13080120:table3-03000605261438344:table-3-diagnostic-accuracy-of-pocus-for-detecting-pneumothorax-after-cvc-insert:1:overall	0.42.0	canonical	20000	2164462625	0.32	0.9043814577244939	0.7568875665691608	0.9903391898399924	0.49986671479365097	0.5527166778179654	0.24877337221093665	0.7512266277890634	0.9735930302732119	0.10355860111991778	0.176039791344879	0.4801756448068216	-0.7283416663796148	-0.42420581291767223	0.20620068538900685	0.49800291384162565	0.729028000733325	0.22800189414301633	0.5506558207138019	0.8061067534131293	0.14439398798769312	0.24992946127025498	0.30349488007875236	0.6965051199212476	0.750070538729745	0.8556060120123067	0.9082827781634759	0.9729100537038247	0.9912976672126661	0.03121833512714919	0.1033019884863016	0.21617051750550875	0.07206211570292452	0.1795812463170482	0.44217585394953607	0.20046542278250049	0.47937610211943776	0.7531130748435602	0.05030797956639257	0.49864140671615154	0.8183083821977986	0.05562694716560424	0.5513618202332218	0.9048265808730057	0.09526195897763694	0.25043911286835574	0.31360338456492387	0.6863966154350761	0.7495608871316443	0.9047380410223629	0.6993883347685196	0.9729763617604417	0.9960123111188927	0.012868452256248306	0.10283087898555818	0.2788702362782791	0.037524336276883605	0.17923854683484708	0.870625563634786	0.09925939073418415	0.47790556781130056	0.853906857500342
PMC Open Access	PMC:PMC13080120	Point-of-care ultrasound for central venous catheter confirmation and complications in the emergency department: A systematic review and meta-analysis	pmc open access:PMC13080120:table3-03000605261438344:table-3-diagnostic-accuracy-of-pocus-for-detecting-pneumothorax-after-cvc-insert:1:overall	Overall structured 2 x 2 data	7	0.8571428571428571	continuity-corrected bivariate REML	manifest source_sheet where recorded; otherwise all group-matched rows	PMC Open Access|PMC:PMC13080120|pmc open access:PMC13080120:table3-03000605261438344:table-3-diagnostic-accuracy-of-pocus-for-detecting-pneumothorax-after-cvc-insert:1:overall	0.42.0	canonical	20000	2164462625	0.33	0.9149263727797275	0.7568875665691608	0.9903391898399924	0.5043501045774458	0.5512466571983604	0.2562456397750282	0.7437543602249719	0.9747400860639507	0.10786774145150524	0.17003268869381602	0.493450731494541	-0.7448936840859115	-0.42147564128518655	0.20763138232402495	0.5024923132192975	0.7368722197663383	0.2269378045068257	0.5492161207383566	0.8053896375591126	0.1484012075327894	0.25737938099004665	0.3126956262536915	0.6873043737463085	0.7426206190099534	0.8515987924672105	0.9120103653702748	0.9740859867282597	0.9916822460416627	0.03262690682755597	0.10760173268106665	0.2239946535747136	0.06942220870470217	0.17346742437465495	0.4297236405233503	0.2073992411708058	0.49263940752679125	0.7673948326881702	0.05091861311018128	0.5031273649441923	0.8274268814628389	0.05565323574123287	0.5499102221915319	0.9043644451399431	0.09698468527472612	0.25794709877957867	0.3232920461776384	0.6767079538223616	0.7420529012204213	0.9030153147252739	0.7088847258683946	0.9741494929319297	0.9961893384427852	0.013460580773744226	0.10711335652203446	0.288129540532525	0.03610863055253096	0.17313502902886757	0.8606400767169899	0.10294728838520863	0.4911470959887711	0.8662927774193602
PMC Open Access	PMC:PMC13080120	Point-of-care ultrasound for central venous catheter confirmation and complications in the emergency department: A systematic review and meta-analysis	pmc open access:PMC13080120:table3-03000605261438344:table-3-diagnostic-accuracy-of-pocus-for-detecting-pneumothorax-after-cvc-insert:1:overall	Overall structured 2 x 2 data	7	0.8571428571428571	continuity-corrected bivariate REML	manifest source_sheet where recorded; otherwise all group-matched rows	PMC Open Access|PMC:PMC13080120|pmc open access:PMC13080120:table3-03000605261438344:table-3-diagnostic-accuracy-of-pocus-for-detecting-pneumothorax-after-cvc-insert:1:overall	0.42.0	canonical	20000	2164462625	0.34	0.9248187049730301	0.7568875665691608	0.9903391898399924	0.5084107858212895	0.5497410282549551	0.26371790733911976	0.7362820926608802	0.97582213976313	0.11226434567729791	0.16429537211630188	0.5067083542442778	-0.7605233328567282	-0.41811035072875224	0.20906244943567556	0.506559481953715	0.7441150282527547	0.22605776495596758	0.5477392263259722	0.8046063777164355	0.15228985678728732	0.26481428658865835	0.32191490886365753	0.6780850911363424	0.7351857134113416	0.8477101432127125	0.9155467403967096	0.9751953469197707	0.9920444752716677	0.03407388484355977	0.1119888556275569	0.23189417597876824	0.06691207472772934	0.16762731226651154	0.4176793620581403	0.21442769113818327	0.5058859542521419	0.7812986917679647	0.051375792000526985	0.507189149943617	0.8359317868080947	0.05555228470646604	0.5484200819212537	0.9038871968235898	0.09922129079281161	0.26542843389936444	0.33296910247102446	0.6670308975289756	0.7345715661006356	0.9007787092071882	0.7180611333361355	0.9752562035281738	0.9963560098889648	0.01406991004890191	0.11148305497506389	0.2974239806438779	0.03476486266774497	0.16730484375936988	0.8501125904521205	0.10670255219371365	0.5043731569397893	0.8781191609701311
PMC Open Access	PMC:PMC13080120	Point-of-care ultrasound for central venous catheter confirmation and complications in the emergency department: A systematic review and meta-analysis	pmc open access:PMC13080120:table3-03000605261438344:table-3-diagnostic-accuracy-of-pocus-for-detecting-pneumothorax-after-cvc-insert:1:overall	Overall structured 2 x 2 data	7	0.8571428571428571	continuity-corrected bivariate REML	manifest source_sheet where recorded; otherwise all group-matched rows	PMC Open Access|PMC:PMC13080120|pmc open access:PMC13080120:table3-03000605261438344:table-3-diagnostic-accuracy-of-pocus-for-detecting-pneumothorax-after-cvc-insert:1:overall	0.42.0	canonical	20000	2164462625	0.35000000000000003	0.934068055375491	0.7568875665691608	0.9903391898399924	0.5120565700858853	0.5482004947487911	0.27119017490321123	0.7288098250967887	0.9768445644970504	0.1167511040201654	0.15880846979469038	0.5199493414342308	-0.7752595855808007	-0.4141187139412602	0.21033097929923197	0.5103298852622696	0.7507790442627671	0.2251773605668164	0.5463519304887473	0.8037733866842898	0.15649907157842283	0.2722744485734274	0.33113692551767726	0.6688630744823227	0.7277255514265726	0.8435009284215772	0.9189062480960563	0.9762436319679416	0.9923862481433462	0.03556086167387718	0.11646604821436914	0.23987017952429104	0.06452171685698478	0.16204130757748875	0.40602141586113055	0.22155481878830033	0.5191165853087669	0.7948243258161469	0.051784578108964155	0.5108891642327672	0.8437597013593595	0.05543983418654329	0.5469506866150049	0.9033171582130298	0.10107658788717733	0.2729631974037815	0.34263679135955355	0.6573632086404465	0.7270368025962185	0.8989234121128227	0.7269334621218854	0.9763019791761276	0.9965132083424936	0.01469720062618665	0.11594266639236019	0.30675375698515117	0.03348735989316623	0.16172841067861793	0.8395797863726104	0.11052817688136339	0.5175846206146189	0.8893906215805009
PMC Open Access	PMC:PMC13080120	Point-of-care ultrasound for central venous catheter confirmation and complications in the emergency department: A systematic review and meta-analysis	pmc open access:PMC13080120:table3-03000605261438344:table-3-diagnostic-accuracy-of-pocus-for-detecting-pneumothorax-after-cvc-insert:1:overall	Overall structured 2 x 2 data	7	0.8571428571428571	continuity-corrected bivariate REML	manifest source_sheet where recorded; otherwise all group-matched rows	PMC Open Access|PMC:PMC13080120|pmc open access:PMC13080120:table3-03000605261438344:table-3-diagnostic-accuracy-of-pocus-for-detecting-pneumothorax-after-cvc-insert:1:overall	0.42.0	canonical	20000	2164462625	0.36000000000000004	0.9426831892554923	0.7568875665691608	0.9903391898399924	0.515294755151458	0.5466255906806028	0.2786624424673028	0.7213375575326972	0.9778121570755616	0.12133081817403492	0.15355444964525963	0.5331742013124425	-0.7891287396102327	-0.4095089879430498	0.21151456068366445	0.5136392206534733	0.7567772473405887	0.22437502131624237	0.5448693967473132	0.8027906469174151	0.16051294697866095	0.2797636941334716	0.3403838334027933	0.6596161665972066	0.7202363058665284	0.8394870530213389	0.9221018334486184	0.977235750435524	0.9927092499336676	0.03708951909405112	0.1210361129664194	0.24792378032029416	0.062242154538934405	0.15669166463173145	0.3947296008041955	0.2287847727232596	0.532331824937393	0.8079707793455916	0.05212653209096124	0.5142651241741178	0.8509187804175182	0.05529591774319162	0.5455333563127095	0.9026561522642115	0.1028048867563553	0.2804909554857324	0.3523067234695005	0.6476932765304995	0.7195090445142677	0.8971951132436446	0.7355165802708287	0.9772917176152305	0.9966617191017816	0.015343258558184782	0.1204949947589465	0.3161190714556409	0.03227103864376571	0.15638800456270846	0.8271745587168103	0.11442728284969036	0.5307820406917527	0.9001110548130352
PMC Open Access	PMC:PMC13080120	Point-of-care ultrasound for central venous catheter confirmation and complications in the emergency department: A systematic review and meta-analysis	pmc open access:PMC13080120:table3-03000605261438344:table-3-diagnostic-accuracy-of-pocus-for-detecting-pneumothorax-after-cvc-insert:1:overall	Overall structured 2 x 2 data	7	0.8571428571428571	continuity-corrected bivariate REML	manifest source_sheet where recorded; otherwise all group-matched rows	PMC Open Access|PMC:PMC13080120|pmc open access:PMC13080120:table3-03000605261438344:table-3-diagnostic-accuracy-of-pocus-for-detecting-pneumothorax-after-cvc-insert:1:overall	0.42.0	canonical	20000	2164462625	0.37	0.9506720926870659	0.7568875665691608	0.9903391898399924	0.5181321638543992	0.5450166969663571	0.2861347100313943	0.7138652899686058	0.9787292132431712	0.12600640713791586	0.1485174029570252	0.5463831205746057	-0.8021546897300407	-0.4042889721124602	0.21255646219641056	0.5165164005794929	0.7623039749325702	0.2235854653055205	0.5433170959290117	0.8018579495459103	0.16446873383828223	0.28722849601941713	0.3496084518565563	0.6503915481434437	0.7127715039805829	0.8355312661617177	0.9251452082568734	0.9781760986123322	0.9930149857475205	0.03866163450154676	0.12570196989490703	0.2560561162988347	0.06006529604947775	0.1515622766979529	0.3837850181759872	0.23612181492384782	0.5455318771875232	0.8207364891674656	0.05240899596630609	0.5171540731750086	0.8579102261355813	0.055128362733539965	0.5439878557003577	0.9024249609670417	0.1046015420956853	0.2879858916532353	0.3619969326531191	0.6380030673468808	0.7120141083467647	0.8953984579043147	0.7438244020678465	0.9782298053964005	0.9968022429990341	0.01600893886108801	0.12514296187631396	0.3255201274956914	0.031111329121941565	0.15126753765133155	0.8169978304721466	0.11840312705243057	0.5439656531666652	0.9102836804209958
PMC Open Access	PMC:PMC13080120	Point-of-care ultrasound for central venous catheter confirmation and complications in the emergency department: A systematic review and meta-analysis	pmc open access:PMC13080120:table3-03000605261438344:table-3-diagnostic-accuracy-of-pocus-for-detecting-pneumothorax-after-cvc-insert:1:overall	Overall structured 2 x 2 data	7	0.8571428571428571	continuity-corrected bivariate REML	manifest source_sheet where recorded; otherwise all group-matched rows	PMC Open Access|PMC:PMC13080120|pmc open access:PMC13080120:table3-03000605261438344:table-3-diagnostic-accuracy-of-pocus-for-detecting-pneumothorax-after-cvc-insert:1:overall	0.42.0	canonical	20000	2164462625	0.38	0.9580420222262995	0.7568875665691608	0.9903391898399924	0.5205751787621224	0.5433740552970829	0.2936069775954859	0.7063930224045141	0.9795995914393526	0.13078091342020104	0.14368285803455805	0.5595759601911992	-0.8143591641917415	-0.3984660620351004	0.2132149345711956	0.518982334707582	0.7674904602917743	0.22255280000738006	0.5417114517602997	0.8011031275102931	0.16868673722084598	0.29470114970269484	0.35884435216154154	0.6411556478384585	0.7052988502973051	0.831313262779154	0.9280469945748876	0.9790686256439869	0.9933048039685605	0.04027908780980217	0.13046666271903484	0.2642683477510119	0.057983829816059027	0.14663848831729065	0.37316997805160024	0.24357033165746533	0.5587166217538507	0.8331193015768977	0.05269269140120099	0.5195828780981666	0.8640181385696881	0.055000396828892364	0.5423382962792793	0.9018582885976979	0.10644187371641978	0.2955097409486985	0.3716992727137391	0.628300727286261	0.7044902590513016	0.8935581262835801	0.7518699633080639	0.9791201828785034	0.9969354074592915	0.01669514928988769	0.12988961361605567	0.33495713010142564	0.030004111303990572	0.14635237209929933	0.804536240945832	0.12245911448019109	0.5571353722062773	0.9199110787193064
PMC Open Access	PMC:PMC13080120	Point-of-care ultrasound for central venous catheter confirmation and complications in the emergency department: A systematic review and meta-analysis	pmc open access:PMC13080120:table3-03000605261438344:table-3-diagnostic-accuracy-of-pocus-for-detecting-pneumothorax-after-cvc-insert:1:overall	Overall structured 2 x 2 data	7	0.8571428571428571	continuity-corrected bivariate REML	manifest source_sheet where recorded; otherwise all group-matched rows	PMC Open Access|PMC:PMC13080120|pmc open access:PMC13080120:table3-03000605261438344:table-3-diagnostic-accuracy-of-pocus-for-detecting-pneumothorax-after-cvc-insert:1:overall	0.42.0	canonical	20000	2164462625	0.39	0.9647995485050872	0.7568875665691608	0.9903391898399924	0.5226297732107849	0.5416977796274633	0.30107924515957735	0.6989207548404226	0.9804267670643282	0.13565750964095374	0.13903761907940146	0.5727522485499656	-0.8257619294256857	-0.39204729995512155	0.21363743060590729	0.5211337699167145	0.7719848783693952	0.2214319346821096	0.540147195056411	0.8001505385917214	0.17280316824340766	0.3021816681800348	0.36803818633401586	0.6319618136659841	0.6978183318199651	0.8271968317565918	0.9308168485742888	0.9799168889707374	0.9935799161402094	0.04194386894745323	0.1353333654873414	0.2725616578788392	0.055991131404057495	0.14190693298250767	0.3628679114836266	0.25113484449108503	0.5718856071332079	0.8451164856376354	0.05299653918180756	0.5216535531642739	0.8695436483673752	0.05493010363025488	0.5406859424556656	0.9012687140190865	0.10815215748491194	0.30293485276217447	0.3813727229012094	0.6186272770987905	0.6970651472378255	0.8918478425150881	0.7596654895497604	0.9799663995537666	0.9970617758662726	0.017402854468329877	0.13473812657610162	0.34443028583964574	0.02894566031788895	0.14162915776907314	0.7920043099072875	0.1265988103538477	0.5702907833335826	0.9289952219397263
PMC Open Access	PMC:PMC13080120	Point-of-care ultrasound for central venous catheter confirmation and complications in the emergency department: A systematic review and meta-analysis	pmc open access:PMC13080120:table3-03000605261438344:table-3-diagnostic-accuracy-of-pocus-for-detecting-pneumothorax-after-cvc-insert:1:overall	Overall structured 2 x 2 data	7	0.8571428571428571	continuity-corrected bivariate REML	manifest source_sheet where recorded; otherwise all group-matched rows	PMC Open Access|PMC:PMC13080120|pmc open access:PMC13080120:table3-03000605261438344:table-3-diagnostic-accuracy-of-pocus-for-detecting-pneumothorax-after-cvc-insert:1:overall	0.42.0	canonical	20000	2164462625	0.4	0.9709505944546686	0.7568875665691608	0.9903391898399924	0.5243015391520336	0.5399878656508841	0.30855151272366893	0.6914484872763311	0.9812138788598461	0.1406395055622887	0.13456962639212205	0.585911171934897	-0.8363809680625465	-0.38503942251977163	0.2141185102781	0.5228911420718931	0.7758502829473776	0.22052461937917553	0.5385352715763806	0.7990625757669282	0.1769158184962535	0.3096892760928872	0.37724713505733787	0.6227528649426621	0.6903107239071128	0.8230841815037462	0.9334635678907443	0.9807241017176171	0.993841413895112	0.04365808602563067	0.14030538962891514	0.28093725336354364	0.05408118358189676	0.13735539224340482	0.35286328857041005	0.25882002147895816	0.58503804112275	0.8567247429174686	0.053263707770497826	0.5234397132941563	0.8744631259022906	0.05485727911873129	0.5391002552381614	0.900625769113855	0.10974345831818319	0.3103857554006362	0.3910697366947643	0.6089302633052356	0.6896142445993638	0.8902565416818166	0.7672224581012824	0.9807716613403344	0.9971818555299409	0.018133080413143696	0.13969181517012197	0.3539398028629053	0.027932599636166337	0.13708569143974816	0.7805155211495031	0.1308259531281406	0.5834311339622604	0.9375375011281696
PMC Open Access	PMC:PMC13080120	Point-of-care ultrasound for central venous catheter confirmation and complications in the emergency department: A systematic review and meta-analysis	pmc open access:PMC13080120:table3-03000605261438344:table-3-diagnostic-accuracy-of-pocus-for-detecting-pneumothorax-after-cvc-insert:1:overall	Overall structured 2 x 2 data	7	0.8571428571428571	continuity-corrected bivariate REML	manifest source_sheet where recorded; otherwise all group-matched rows	PMC Open Access|PMC:PMC13080120|pmc open access:PMC13080120:table3-03000605261438344:table-3-diagnostic-accuracy-of-pocus-for-detecting-pneumothorax-after-cvc-insert:1:overall	0.42.0	canonical	20000	2164462625	0.41000000000000003	0.976500468757824	0.7568875665691608	0.9903391898399924	0.5255957121896953	0.5382441985494275	0.31602378028776046	0.6839762197122395	0.9819637687100179	0.14573035557958364	0.13026783465842737	0.5990515623216478	-0.8462326340993966	-0.37744890643617623	0.21458334816028227	0.5242886582404014	0.7792703575525655	0.2197473068633004	0.5369056902833163	0.7980235365824772	0.1809030634208554	0.3171235387563436	0.3864883754322219	0.613511624567778	0.6828764612436564	0.8190969365791445	0.9359951849653788	0.9814931733669943	0.9940902834319295	0.0454239742438104	0.14538619146740647	0.2893963649508653	0.05224850735739869	0.1329726729940779	0.34314154229328536	0.26663068858845934	0.5981727786388591	0.8679402139587442	0.05338518878711487	0.5247918545333036	0.878793578621717	0.05466990594999357	0.5374209960194642	0.8999417888038529	0.11130560912250234	0.31785761945307783	0.4007507469159746	0.5992492530840254	0.6821423805469221	0.8886943908774976	0.7745516544029667	0.9815388711705161	0.9972961044934275	0.01888691949716636	0.14475413918334656	0.363485890924755	0.02696186080383757	0.13271079418880247	0.7678267371241376	0.13514446841368688	0.5965553212599933	0.945538749049489
PMC Open Access	PMC:PMC13080120	Point-of-care ultrasound for central venous catheter confirmation and complications in the emergency department: A systematic review and meta-analysis	pmc open access:PMC13080120:table3-03000605261438344:table-3-diagnostic-accuracy-of-pocus-for-detecting-pneumothorax-after-cvc-insert:1:overall	Overall structured 2 x 2 data	7	0.8571428571428571	continuity-corrected bivariate REML	manifest source_sheet where recorded; otherwise all group-matched rows	PMC Open Access|PMC:PMC13080120|pmc open access:PMC13080120:table3-03000605261438344:table-3-diagnostic-accuracy-of-pocus-for-detecting-pneumothorax-after-cvc-insert:1:overall	0.42.0	canonical	20000	2164462625	0.42000000000000004	0.9814538950336537	0.7568875665691608	0.9903391898399924	0.5265171941328926	0.5364665592517094	0.323496047851852	0.676503952148148	0.982679015926122	0.1509336667091517	0.12612210663353313	0.612171882430291	-0.8553317884001206	-0.3692820126033627	0.21457204868951119	0.5253166533206037	0.7822312322443897	0.21862672283974544	0.5352433323448076	0.7970127136920347	0.18509833644306803	0.3245992726934479	0.3957322866558181	0.6042677133441818	0.6754007273065521	0.8149016635569317	0.9384190484674807	0.982226744798806	0.9943274179442435	0.04724390561332637	0.15057938023366751	0.2979402480539531	0.05048810225858757	0.12874850024829668	0.33368899790950923	0.27457184142207613	0.6112883067973023	0.8787584817108666	0.05346362699019164	0.5258157678037676	0.8824347426438347	0.05447390576442554	0.5357518783760471	0.8991097259984651	0.11301700873149716	0.32530808581707227	0.41046086811433513	0.5895391318856649	0.6746919141829277	0.8869829912685026	0.7816632233865874	0.9822706639579546	0.9974049373718893	0.019665535901854825	0.14992871183099768	0.373068761395165	0.026030648656175867	0.12849420425358926	0.7549323499905559	0.1395584839340942	0.6096618772803174	0.952999259487318
PMC Open Access	PMC:PMC13080120	Point-of-care ultrasound for central venous catheter confirmation and complications in the emergency department: A systematic review and meta-analysis	pmc open access:PMC13080120:table3-03000605261438344:table-3-diagnostic-accuracy-of-pocus-for-detecting-pneumothorax-after-cvc-insert:1:overall	Overall structured 2 x 2 data	7	0.8571428571428571	continuity-corrected bivariate REML	manifest source_sheet where recorded; otherwise all group-matched rows	PMC Open Access|PMC:PMC13080120|pmc open access:PMC13080120:table3-03000605261438344:table-3-diagnostic-accuracy-of-pocus-for-detecting-pneumothorax-after-cvc-insert:1:overall	0.42.0	canonical	20000	2164462625	0.43	0.9858150371789197	0.7568875665691608	0.9903391898399924	0.5270705733464032	0.5346546293863672	0.33096831541594346	0.6690316845840565	0.9833619668871207	0.1562532071111899	0.12212311998631117	0.6252702079384851	-0.8636919171926085	-0.36054482924043463	0.2145717000552012	0.5259041894399604	0.7844881415568228	0.21765918753809563	0.533471462298776	0.7957761973298473	0.18910710973094852	0.33210188108810723	0.40496745449214383	0.5950325455078561	0.6678981189118928	0.8108928902690512	0.9407418945370413	0.9829272185879063	0.9945536283317674	0.04912039958748991	0.15588872661605596	0.30657018337447717	0.04879539443691354	0.12467342315679746	0.3244928076237012	0.28264865728878713	0.6243827271573428	0.8891745721021348	0.053499690419394216	0.5263644291613376	0.885759922205815	0.05426950127733173	0.5339383244423016	0.8985051848474236	0.1144513417473805	0.3328443907795908	0.4201622524992763	0.5798377475007236	0.6671556092204092	0.8855486582526195	0.7885667163266522	0.9829694368314359	0.9975087303802023	0.020470171616423265	0.15521930835877942	0.38268862727612557	0.02513641116846292	0.12442648312706092	0.7426647720886114	0.14407234564513505	0.6227489512650485	0.9599188032607516
PMC Open Access	PMC:PMC13080120	Point-of-care ultrasound for central venous catheter confirmation and complications in the emergency department: A systematic review and meta-analysis	pmc open access:PMC13080120:table3-03000605261438344:table-3-diagnostic-accuracy-of-pocus-for-detecting-pneumothorax-after-cvc-insert:1:overall	Overall structured 2 x 2 data	7	0.8571428571428571	continuity-corrected bivariate REML	manifest source_sheet where recorded; otherwise all group-matched rows	PMC Open Access|PMC:PMC13080120|pmc open access:PMC13080120:table3-03000605261438344:table-3-diagnostic-accuracy-of-pocus-for-detecting-pneumothorax-after-cvc-insert:1:overall	0.42.0	canonical	20000	2164462625	0.44	0.9895875212220556	0.7568875665691608	0.9903391898399924	0.5272601431406192	0.532807995082131	0.33844058298003504	0.661559417019965	0.984014760753667	0.16169291519032378	0.11826228542981208	0.6383442067203993	-0.8713252357922435	-0.35124331450165636	0.21445326663966802	0.5262262802077704	0.7863642715994094	0.21670975233684905	0.5317632538028836	0.794638427360439	0.19315490375237843	0.3395704381324576	0.4142211565310541	0.5857788434689459	0.6604295618675424	0.8068450962476215	0.9429699093017594	0.9835967852909729	0.9947696524645802	0.0510561346984916	0.16131817189096945	0.31528747754260406	0.04716619141626426	0.12073873238573785	0.3155408902254302	0.29086650767365524	0.6374537349948011	0.8991829518849374	0.05349457790051274	0.5266585340036714	0.8883568335961927	0.05405744995091644	0.5322000557902078	0.8977041591017116	0.11604154093794576	0.3402474237407921	0.4298300753033336	0.5701699246966664	0.6597525762592079	0.8839584590620542	0.7952711336385542	0.9836373753663689	0.997607825677989	0.021302153048626433	0.1606298752284453	0.39234570321742923	0.024276813230169055	0.1204989330076449	0.7297266257784869	0.14869063515514896	0.6358142889816383	0.9662966412233824
PMC Open Access	PMC:PMC13080120	Point-of-care ultrasound for central venous catheter confirmation and complications in the emergency department: A systematic review and meta-analysis	pmc open access:PMC13080120:table3-03000605261438344:table-3-diagnostic-accuracy-of-pocus-for-detecting-pneumothorax-after-cvc-insert:1:overall	Overall structured 2 x 2 data	7	0.8571428571428571	continuity-corrected bivariate REML	manifest source_sheet where recorded; otherwise all group-matched rows	PMC Open Access|PMC:PMC13080120|pmc open access:PMC13080120:table3-03000605261438344:table-3-diagnostic-accuracy-of-pocus-for-detecting-pneumothorax-after-cvc-insert:1:overall	0.42.0	canonical	20000	2164462625	0.45	0.9927744539878083	0.7568875665691608	0.9903391898399924	0.5270899184108966	0.5309261497348817	0.34591285054412657	0.6540871494558734	0.9846393518493283	0.1672569093199378	0.11453167456409613	0.651391114938265	-0.8782427794237122	-0.3413833390495433	0.21419224671678497	0.5261068582622783	0.7876407097899197	0.2157511666989523	0.5299359347422724	0.7933732648197174	0.19718614393598188	0.3470489006005667	0.4234659636670679	0.5765340363329321	0.6529510993994333	0.8028138560640181	0.9451087838903589	0.9842374463289412	0.9949761632234098	0.05305396131411428	0.16687183768007297	0.3240934637765046	0.04559664250981031	0.1169363872753303	0.3068218753650259	0.2992309711500963	0.6504985954305692	0.9087775238497665	0.05346797974576436	0.526603905255997	0.8903548173178408	0.05385712689422302	0.5304365993108681	0.896834939438092	0.11782581125772863	0.3476544048122363	0.43953179098685197	0.560468209013148	0.6523455951877637	0.8821741887422713	0.8017849640268461	0.9842764764187234	0.9977025351377301	0.022162898321200778	0.1661645399354113	0.4020402055326355	0.023449713757202034	0.11670352402291703	0.7170169227069355	0.15341818860018475	0.6488552089213202	0.9721315344615716
PMC Open Access	PMC:PMC13080120	Point-of-care ultrasound for central venous catheter confirmation and complications in the emergency department: A systematic review and meta-analysis	pmc open access:PMC13080120:table3-03000605261438344:table-3-diagnostic-accuracy-of-pocus-for-detecting-pneumothorax-after-cvc-insert:1:overall	Overall structured 2 x 2 data	7	0.8571428571428571	continuity-corrected bivariate REML	manifest source_sheet where recorded; otherwise all group-matched rows	PMC Open Access|PMC:PMC13080120|pmc open access:PMC13080120:table3-03000605261438344:table-3-diagnostic-accuracy-of-pocus-for-detecting-pneumothorax-after-cvc-insert:1:overall	0.42.0	canonical	20000	2164462625	0.46	0.9953784388202257	0.7568875665691608	0.9903391898399924	0.5265636507084421	0.5290084958365713	0.3533851181082181	0.6466148818917818	0.9852375292023289	0.17294949824075082	0.1109239561037114	0.6644077097732861	-0.8844544827165143	-0.3309707290469396	0.21381928781727744	0.5255911641566725	0.788472845774366	0.21481205487101687	0.5280314940110924	0.7921337403178083	0.20131087369962714	0.3545440229066299	0.43265558153206135	0.5673444184679387	0.6454559770933701	0.7986891263003729	0.9471637629723552	0.9848510339685034	0.99517377550056	0.05511691564202548	0.17255403638498518	0.33298950256209586	0.04408320408823008	0.11325895144460521	0.2983250521375645	0.30774784677469	0.6635141162009435	0.9179516194686204	0.053456619453811	0.5261368591764076	0.8918429807255683	0.053704819563070466	0.5285797227032689	0.8959838247879139	0.11946255075583605	0.355096592344219	0.44923564018680123	0.5507643598131987	0.644903407655781	0.8805374492441639	0.8081162203416908	0.9848885680639751	0.9977931436233906	0.02305392533839051	0.17182762150974262	0.4117723522152226	0.022653145654207646	0.11303282989361008	0.7040637117614053	0.1582601171441001	0.6618685751437279	0.9774217518662909
PMC Open Access	PMC:PMC13080120	Point-of-care ultrasound for central venous catheter confirmation and complications in the emergency department: A systematic review and meta-analysis	pmc open access:PMC13080120:table3-03000605261438344:table-3-diagnostic-accuracy-of-pocus-for-detecting-pneumothorax-after-cvc-insert:1:overall	Overall structured 2 x 2 data	7	0.8571428571428571	continuity-corrected bivariate REML	manifest source_sheet where recorded; otherwise all group-matched rows	PMC Open Access|PMC:PMC13080120|pmc open access:PMC13080120:table3-03000605261438344:table-3-diagnostic-accuracy-of-pocus-for-detecting-pneumothorax-after-cvc-insert:1:overall	0.42.0	canonical	20000	2164462625	0.47000000000000003	0.9974015885677396	0.7568875665691608	0.9903391898399924	0.5256848419012747	0.5270543459391857	0.3608573856723096	0.6391426143276904	0.9858109336593884	0.17877519218881488	0.10743233936592099	0.6773902785400004	-0.8899692492018186	-0.3200113100277392	0.21320262917732158	0.5247624803375167	0.7888754004432144	0.2137580605656331	0.5261295814568245	0.7909305634614366	0.20555294729829898	0.36201674114030213	0.44190542514912834	0.5580945748508717	0.6379832588596979	0.7944470527017009	0.9491396876958976	0.9854392288228588	0.9953630523149178	0.05724823512635284	0.1783692823549407	0.34197698235374313	0.04262260901499659	0.10969953571253335	0.29004032165163834	0.3164231679992543	0.6764966168134506	0.9266979889961278	0.053405120865587956	0.5252070618444503	0.8927775958673051	0.05354425085915219	0.5265753211789479	0.8951034428863567	0.12124070741773149	0.3626105144272006	0.458893695593564	0.5411063044064359	0.6373894855727994	0.8787592925822684	0.8142724724619543	0.9854753270604089	0.9978799118521726	0.0239768607190791	0.17762364175666007	0.4215423629549272	0.021885298218953183	0.109479970908744	0.6911125247854092	0.16322182929320597	0.6748507665109351	0.9821650752151285
PMC Open Access	PMC:PMC13080120	Point-of-care ultrasound for central venous catheter confirmation and complications in the emergency department: A systematic review and meta-analysis	pmc open access:PMC13080120:table3-03000605261438344:table-3-diagnostic-accuracy-of-pocus-for-detecting-pneumothorax-after-cvc-insert:1:overall	Overall structured 2 x 2 data	7	0.8571428571428571	continuity-corrected bivariate REML	manifest source_sheet where recorded; otherwise all group-matched rows	PMC Open Access|PMC:PMC13080120|pmc open access:PMC13080120:table3-03000605261438344:table-3-diagnostic-accuracy-of-pocus-for-detecting-pneumothorax-after-cvc-insert:1:overall	0.42.0	canonical	20000	2164462625	0.48000000000000004	0.998845535995202	0.7568875665691608	0.9903391898399924	0.5244567565635931	0.5250629228082293	0.3683296532364012	0.6316703467635988	0.9863610729164406	0.18473871481333803	0.10405052406489347	0.6903345838821157	-0.8947950119303085	-0.3085109521130863	0.21247214817333715	0.5235430878659939	0.7887788995417973	0.21271772312787088	0.524148198093873	0.789690568878496	0.20969625602522626	0.3694902954505582	0.45115210257622407	0.5488478974237759	0.6305097045494418	0.7903037439747735	0.9510410337637139	0.9860035752237503	0.9955445101691375	0.05945137540075221	0.1843223038482097	0.3510573202966816	0.04121183967275725	0.10625174737538273	0.281958153271897	0.32526321712887396	0.6894418937857496	0.9350087890263193	0.053295638609863326	0.5239840739361663	0.8931541269596356	0.053357237620091175	0.52458969385501	0.8941864330101245	0.12306337974635116	0.37005352169222394	0.46859373919690417	0.5314062608030958	0.629946478307776	0.8769366202536487	0.8202608774886763	0.9860382941881203	0.9979630788999508	0.024933449707125042	0.1835573372980479	0.43135045915427517	0.021144501646403423	0.10603856325223143	0.6784079130051055	0.16830905523743345	0.6877976420076795	0.9863588018670431
PMC Open Access	PMC:PMC13080120	Point-of-care ultrasound for central venous catheter confirmation and complications in the emergency department: A systematic review and meta-analysis	pmc open access:PMC13080120:table3-03000605261438344:table-3-diagnostic-accuracy-of-pocus-for-detecting-pneumothorax-after-cvc-insert:1:overall	Overall structured 2 x 2 data	7	0.8571428571428571	continuity-corrected bivariate REML	manifest source_sheet where recorded; otherwise all group-matched rows	PMC Open Access|PMC:PMC13080120|pmc open access:PMC13080120:table3-03000605261438344:table-3-diagnostic-accuracy-of-pocus-for-detecting-pneumothorax-after-cvc-insert:1:overall	0.42.0	canonical	20000	2164462625	0.49	0.9997114417528099	0.7568875665691608	0.9903391898399924	0.5228824332144922	0.5230333588037306	0.3758019208004927	0.6241980791995073	0.9868893347561691	0.19084501595051567	0.10077265559800819	0.7032358246974338	-0.8989387861548017	-0.29647561705537606	0.21148645815146583	0.5219469022282685	0.788172485775411	0.21154750192781957	0.5220975577844049	0.7883999850931941	0.21373259949830978	0.3769184289520813	0.4603958033924013	0.5396041966075986	0.6230815710479187	0.7862674005016902	0.9528719452775349	0.9865454947608683	0.9957186237563472	0.06173002898469049	0.19041805585388327	0.3602319629719454	0.03984810409430643	0.10290964502157442	0.27406954424003527	0.33427454034721876	0.7023451816146983	0.9428755674736563	0.05311311583690394	0.5224209082205777	0.893107951523152	0.053128446488298536	0.5225717005945324	0.8933657395750636	0.12474903454429084	0.3775025290847386	0.4782890475059907	0.5217109524940092	0.6224974709152614	0.8752509654557091	0.8260882075021245	0.9865788877591992	0.9980428644010964	0.025925567185931194	0.18963367248235624	0.44119686394530616	0.02042921334398795	0.10270267386269177	0.6659385194173866	0.17352787345584048	0.7007045017939306	0.9899997451412654
PMC Open Access	PMC:PMC13080120	Point-of-care ultrasound for central venous catheter confirmation and complications in the emergency department: A systematic review and meta-analysis	pmc open access:PMC13080120:table3-03000605261438344:table-3-diagnostic-accuracy-of-pocus-for-detecting-pneumothorax-after-cvc-insert:1:overall	Overall structured 2 x 2 data	7	0.8571428571428571	continuity-corrected bivariate REML	manifest source_sheet where recorded; otherwise all group-matched rows	PMC Open Access|PMC:PMC13080120|pmc open access:PMC13080120:table3-03000605261438344:table-3-diagnostic-accuracy-of-pocus-for-detecting-pneumothorax-after-cvc-insert:1:overall	0.42.0	canonical	20000	2164462625	0.5	1.0	0.7568875665691608	0.9903391898399924	0.5209646945119683	0.5209646945119683	0.3832741883645842	0.6167258116354157	0.9873969987370792	0.1970992853259706	0.09759328512826179	0.7160885923836416	-0.9024067148717382	-0.28391140761635836	0.21035809115000018	0.5200491119106985	0.7870489352827876	0.21035809115000018	0.5200491119106985	0.7870489352827876	0.21776704190445595	0.3843770434337658	0.469647778392592	0.530352221607408	0.6156229565662342	0.7822329580955439	0.9546362648896636	0.9870662982385554	0.9958858301067002	0.06408814593571208	0.19666173384710078	0.36950238716462824	0.03852881478564047	0.09966769818361812	0.26636598239653764	0.3434639633213335	0.7152011090667725	0.9502892459179879	0.05295911394802247	0.5204961703385624	0.8925408697245368	0.05295911394802247	0.5204961703385624	0.8925408697245368	0.12655294160890102	0.3849649771635515	0.48798704822047023	0.5120129517795298	0.6150350228364485	0.8734470583910987	0.8317608751087616	0.9870984155485241	0.9981194704853156	0.026955229943506562	0.19585785323685045	0.45108180220649485	0.019738005814065564	0.09946678012646881	0.6536607428842117	0.1788847398540913	0.7135660435799149	0.9930320977429988
PMC Open Access	PMC:PMC13086779	Image-guided puncture for differentiating malignant from benign peritoneal lesions: a systematic review and meta-analysis	pmc open access:PMC13086779:Tab2:table-2-main-characteristics-of-included-studies:1:overall	Overall structured 2 x 2 data	15	0.7333333333333333	continuity-corrected bivariate REML	manifest source_sheet where recorded; otherwise all group-matched rows	PMC Open Access|PMC:PMC13086779|pmc open access:PMC13086779:Tab2:table-2-main-characteristics-of-included-studies:1:overall	0.42.0	canonical	20000	808728124	0.01	0.08079313589591118	0.9066087620528428	0.9145211329942396	0.027207646617206892	0.3367569078177572	0.09369016595623117	0.9063098340437689	0.09676669400675192	0.0010304559703436587	0.4586616492702512	0.011710568331208461	0.37786851337434	-0.06908256756470271	0.02194434622510096	0.027112671658524143	0.03237933569733795	0.27161151726271254	0.33558137529720855	0.40076839867997527	0.06623265403121163	0.0939910951038468	0.1334794704909257	0.8665205295090742	0.9060089048961532	0.9337673459687883	0.06747758525643141	0.09628070410932485	0.136926619355913	0.0007568728360376711	0.0010321215283929843	0.0013990209516350938	0.35643919485990266	0.4570935867478654	0.5761329627348333	0.00893852467855019	0.011727090413032607	0.015281578751992896	0.019450121155159057	0.02696813098439288	0.034150378455616415	0.24073977250019576	0.33379235358727666	0.4226891069015272	0.06561193426787336	0.09392869674697123	0.13423122513308808	0.8657687748669118	0.9060713032530288	0.9343880657321265	0.06517444236312726	0.09599412189591883	0.14039688300646294	0.00048522550971324583	0.001038396576281512	0.0020690588086711152	0.3476519118757949	0.4561670852743888	0.5852772693735911	0.006041737857079907	0.011789303122312229	0.021431334170839315
PMC Open Access	PMC:PMC13086779	Image-guided puncture for differentiating malignant from benign peritoneal lesions: a systematic review and meta-analysis	pmc open access:PMC13086779:Tab2:table-2-main-characteristics-of-included-studies:1:overall	Overall structured 2 x 2 data	15	0.7333333333333333	continuity-corrected bivariate REML	manifest source_sheet where recorded; otherwise all group-matched rows	PMC Open Access|PMC:PMC13086779|pmc open access:PMC13086779:Tab2:table-2-main-characteristics-of-included-studies:1:overall	0.42.0	canonical	20000	808728124	0.02	0.14144054254182067	0.9066087620528428	0.9145211329942396	0.053268372816898675	0.37661318218677264	0.101901464906702	0.898098535093298	0.17793831774310748	0.0020797548219462438	0.6755460185551507	0.02152663662930222	0.53410547601333	-0.11991390591251845	0.04314009868435857	0.05308130309636089	0.06305730570342725	0.3050051838680062	0.37529057894179096	0.445822001034694	0.0746602232483496	0.10218008824115965	0.14129862515516942	0.8587013748448304	0.8978199117588403	0.9253397767516504	0.12754985946674866	0.17712460458272317	0.24273278264308687	0.0015280119434911128	0.0020831128577463534	0.0028225639368901424	0.5506801704926334	0.6737461769980635	0.7995553429896347	0.01649599019259316	0.021556540612087602	0.027970014137812953	0.03820649398995314	0.052808784017724965	0.06653441621876628	0.2701240627570159	0.3733638394529676	0.4704055500854262	0.074230126225186	0.10208130688772418	0.14174397545391762	0.8582560245460823	0.8979186931122758	0.9257698737748139	0.12346780656750217	0.1766444234891676	0.24811371090234408	0.0009798684204881882	0.0020957642720327773	0.004171536007977452	0.5392474949102822	0.6726809971574488	0.8082747151378359	0.01120686519445327	0.021669133816177327	0.03898253388132898
PMC Open Access	PMC:PMC13086779	Image-guided puncture for differentiating malignant from benign peritoneal lesions: a systematic review and meta-analysis	pmc open access:PMC13086779:Tab2:table-2-main-characteristics-of-included-studies:1:overall	Overall structured 2 x 2 data	15	0.7333333333333333	continuity-corrected bivariate REML	manifest source_sheet where recorded; otherwise all group-matched rows	PMC Open Access|PMC:PMC13086779|pmc open access:PMC13086779:Tab2:table-2-main-characteristics-of-included-studies:1:overall	0.42.0	canonical	20000	808728124	0.03	0.1943918578315762	0.9066087620528428	0.9145211329942396	0.07826515821084504	0.40261541344316515	0.11011276385717281	0.8898872361428272	0.24700372517089964	0.0031484181642594503	0.8064945098308361	0.03070204740326997	0.61210265199926	-0.16368981042830621	0.06361668320676951	0.07799350048872322	0.09224523361460597	0.32726001961403084	0.40121793864585564	0.4745323937102784	0.08318114768190851	0.1103680203810515	0.149119929231169	0.8508800707688309	0.8896319796189485	0.9168188523180915	0.18137245159186333	0.2459686767343257	0.32694537171240495	0.0023138245166839395	0.0031534962439182055	0.004271279389323713	0.6830702702654964	0.8048258792573766	0.9117749841643844	0.023592979970586892	0.03074422309531627	0.03976871028322113	0.056335182493405696	0.07758169253159558	0.09739968876278648	0.2898021713554242	0.3990994962289699	0.501048191263108	0.0827240364361427	0.11021600837084913	0.14923829648669848	0.8507617035133015	0.8897839916291508	0.9172759635638573	0.17591519972016154	0.24535750987047733	0.3333712989271546	0.0014842055825027873	0.0031726277731131403	0.006308247824958719	0.6710589935433202	0.8038366883105671	0.9183337947798722	0.01608540041272289	0.030903012760814683	0.05517622475003556
PMC Open Access	PMC:PMC13086779	Image-guided puncture for differentiating malignant from benign peritoneal lesions: a systematic review and meta-analysis	pmc open access:PMC13086779:Tab2:table-2-main-characteristics-of-included-studies:1:overall	Overall structured 2 x 2 data	15	0.7333333333333333	continuity-corrected bivariate REML	manifest source_sheet where recorded; otherwise all group-matched rows	PMC Open Access|PMC:PMC13086779|pmc open access:PMC13086779:Tab2:table-2-main-characteristics-of-included-studies:1:overall	0.42.0	canonical	20000	808728124	0.04	0.24229218908241482	0.9066087620528428	0.9145211329942396	0.10226840408465301	0.42208708614154616	0.11832406280764364	0.8816759371923564	0.3064833105085964	0.004236987038324124	0.8890722508712839	0.039498802991077955	0.6467800617888692	-0.20279338609133685	0.08340287625566742	0.10192147376245782	0.12004663468843864	0.3442243704657694	0.42065521859555116	0.49546225630742563	0.09161271618143803	0.11855612241445346	0.15685506849120348	0.8431449315087964	0.8814438775855465	0.9083872838185619	0.22987242593074486	0.30530007316734575	0.3955627225311961	0.003114733395222252	0.004243813394722806	0.005745840950884549	0.7777888467436199	0.8876734979587761	0.9682957007935754	0.03042197951887872	0.03955256364255676	0.051033459328224964	0.07381031010557777	0.10136190035944315	0.12677890066994163	0.30463346913949196	0.41834572027811123	0.5232479889263713	0.09128775192501354	0.11840054533654028	0.15674686342023506	0.843253136579765	0.8815994546634597	0.9087122480749865	0.22335402990786948	0.304601036920659	0.40253071290142156	0.0019985248050133067	0.004269531293789942	0.008480037286077382	0.7662447449450448	0.886842664895253	0.9724117303465245	0.02080084852952502	0.039754961096586355	0.0705392761900925
PMC Open Access	PMC:PMC13086779	Image-guided puncture for differentiating malignant from benign peritoneal lesions: a systematic review and meta-analysis	pmc open access:PMC13086779:Tab2:table-2-main-characteristics-of-included-studies:1:overall	Overall structured 2 x 2 data	15	0.7333333333333333	continuity-corrected bivariate REML	manifest source_sheet where recorded; otherwise all group-matched rows	PMC Open Access|PMC:PMC13086779|pmc open access:PMC13086779:Tab2:table-2-main-characteristics-of-included-studies:1:overall	0.42.0	canonical	20000	808728124	0.05	0.28639695711595625	0.9066087620528428	0.9145211329942396	0.12533855729991517	0.43763927718396867	0.12653536175811447	0.8734646382418856	0.3582432410419468	0.005346022830136295	0.9412152782293077	0.04804016356917594	0.6548183211133515	-0.2383567935467803	0.10252072893882101	0.1249062078631271	0.14661838075634068	0.35796724228921356	0.43612966115612445	0.5119411261655894	0.10008135809692226	0.12671464629899104	0.16466855290388693	0.835331447096113	0.873285353701009	0.8999186419030777	0.27380212765515155	0.35696302951819847	0.4525497993278482	0.003931177822689095	0.005354626384077792	0.007246946516363718	0.8468676981768748	0.940133363777783	0.9934931406724691	0.03707367312172354	0.04810502075833832	0.061931432661605654	0.09061851096690518	0.12424487106059758	0.15488256199810527	0.3164087771023894	0.4338204997418788	0.540796814176334	0.09978733609781851	0.12657203970438569	0.164357559696608	0.835642440303392	0.8734279602956143	0.9002126639021815	0.2664690543233902	0.3562063557491615	0.4597580728975058	0.0025231254040414563	0.005387039493812307	0.010687775326213326	0.8363521961699713	0.9394890516022034	0.9951575341935833	0.02541152082875543	0.048349184540787016	0.08531893322021983
PMC Open Access	PMC:PMC13086779	Image-guided puncture for differentiating malignant from benign peritoneal lesions: a systematic review and meta-analysis	pmc open access:PMC13086779:Tab2:table-2-main-characteristics-of-included-studies:1:overall	Overall structured 2 x 2 data	15	0.7333333333333333	continuity-corrected bivariate REML	manifest source_sheet where recorded; otherwise all group-matched rows	PMC Open Access|PMC:PMC13086779|pmc open access:PMC13086779:Tab2:table-2-main-characteristics-of-included-studies:1:overall	0.42.0	canonical	20000	808728124	0.060000000000000005	0.32744491915447627	0.9066087620528428	0.9145211329942396	0.14752805015650386	0.4505431036690041	0.1347466607085853	0.8652533392914147	0.403694796124211	0.006476108236020572	0.9730709220905689	0.0563982933063365	0.6456260029360926	-0.27104662584813977	0.12098263845375613	0.14701846491613074	0.1720855427198907	0.3694747769064667	0.4489868564635536	0.525540427270173	0.10851798554134223	0.13487645320474456	0.17248960456812332	0.8275103954318768	0.8651235467952554	0.8914820144586578	0.31377849128194213	0.40235399317184006	0.5006324939361767	0.004763614249921413	0.006486518618193092	0.008775319334763498	0.8974870365983735	0.9723087695998339	0.9996524603754272	0.04360127093094897	0.05647387390119127	0.07256029911180928	0.10687407672840507	0.14627519186043259	0.18182348190266168	0.3263879525276307	0.44671693864770406	0.5552795944190057	0.10826297532843633	0.13472726210403801	0.1720184629916068	0.827981537008393	0.865272737895962	0.8917370246715636	0.3058256465569019	0.40156118735165325	0.5078961025726336	0.003058318783238371	0.006525738447654966	0.01293236195318805	0.888295973982701	0.9718404509452366	0.9997655480430517	0.029951743386234474	0.056758396903244815	0.09965931897199932
PMC Open Access	PMC:PMC13086779	Image-guided puncture for differentiating malignant from benign peritoneal lesions: a systematic review and meta-analysis	pmc open access:PMC13086779:Tab2:table-2-main-characteristics-of-included-studies:1:overall	Overall structured 2 x 2 data	15	0.7333333333333333	continuity-corrected bivariate REML	manifest source_sheet where recorded; otherwise all group-matched rows	PMC Open Access|PMC:PMC13086779|pmc open access:PMC13086779:Tab2:table-2-main-characteristics-of-included-studies:1:overall	0.42.0	canonical	20000	808728124	0.06999999999999999	0.3659236509002231	0.9066087620528428	0.9145211329942396	0.16888276556371373	0.4615245971345078	0.1429579596590561	0.8570420403409439	0.4439250077089272	0.007627848283498829	0.9909080502463267	0.06462074164008222	0.6249843993461035	-0.3013029092601409	0.13887046262254518	0.1683141784074712	0.1965095612152359	0.37950666014865264	0.4599707561765819	0.5370233947212624	0.11698252256080162	0.14310422786991633	0.18023350915156977	0.8197664908484301	0.8568957721300836	0.8830174774391983	0.35031219371296	0.44254975183471856	0.5417465721508756	0.005612517185956089	0.007640095857291121	0.010331709171234747	0.9343465615172302	0.9899905995915942	0.999974509482889	0.05003994151957795	0.06470674771330526	0.08298422338030713	0.1224691983857285	0.16746976419389245	0.2076929557811458	0.33468511282186114	0.4576631321366999	0.5675854929578676	0.11676585500450554	0.14287941288359607	0.1796935214223764	0.8203064785776235	0.8571205871164039	0.8832341449954945	0.3418947272965109	0.4417362842155544	0.5489509509602922	0.003604429050294026	0.007686236669427743	0.015214727471089559	0.9266186481895374	0.989523175661488	0.9999762245817572	0.03444430390645242	0.0650305061482541	0.1136547984023016
PMC Open Access	PMC:PMC13086779	Image-guided puncture for differentiating malignant from benign peritoneal lesions: a systematic review and meta-analysis	pmc open access:PMC13086779:Tab2:table-2-main-characteristics-of-included-studies:1:overall	Overall structured 2 x 2 data	15	0.7333333333333333	continuity-corrected bivariate REML	manifest source_sheet where recorded; otherwise all group-matched rows	PMC Open Access|PMC:PMC13086779|pmc open access:PMC13086779:Tab2:table-2-main-characteristics-of-included-studies:1:overall	0.42.0	canonical	20000	808728124	0.08	0.4021791902022728	0.9066087620528428	0.9145211329942396	0.18944316437636377	0.47104168736598445	0.15116925860952696	0.848830741390473	0.47978472363597696	0.00880187141141214	0.9988205425436018	0.07274131568854635	0.596641352341329	-0.3294378745137264	0.1561793405841509	0.18881838191320846	0.21991304476584225	0.38833272429038845	0.4694881945986409	0.5468036390824665	0.12542638066449932	0.1513207183979962	0.18804895215735476	0.8119510478426453	0.8486792816020038	0.8745736193355006	0.3838295864411347	0.4783939488076094	0.5773046121265809	0.006478380099978418	0.00881598729661787	0.011916893533504738	0.9588922318144794	0.9960712917967514	0.9999904405172022	0.05641478937608044	0.07283750207600113	0.09324864858455416	0.1375938016916121	0.18787262910492622	0.23239408793973546	0.34212063936577725	0.46713662387762334	0.5778371770624301	0.1252040972453388	0.151044181194543	0.18745580343131832	0.8125441965686817	0.848955818805457	0.8747959027546612	0.37507169800909135	0.4775710400345111	0.5843788436535303	0.0041617936714559356	0.008869166197216564	0.017535833765891302	0.9528287656550376	0.9954447478419886	0.9999892489903931	0.03890556097831218	0.07319957092509932	0.12737189990320608
PMC Open Access	PMC:PMC13086779	Image-guided puncture for differentiating malignant from benign peritoneal lesions: a systematic review and meta-analysis	pmc open access:PMC13086779:Tab2:table-2-main-characteristics-of-included-studies:1:overall	Overall structured 2 x 2 data	15	0.7333333333333333	continuity-corrected bivariate REML	manifest source_sheet where recorded; otherwise all group-matched rows	PMC Open Access|PMC:PMC13086779|pmc open access:PMC13086779:Tab2:table-2-main-characteristics-of-included-studies:1:overall	0.42.0	canonical	20000	808728124	0.09	0.43646981706410287	0.9066087620528428	0.9145211329942396	0.20924516696110163	0.47940352065712366	0.15938055755999775	0.8406194424400022	0.5119494487528068	0.009998830613347436	0.9995879578677227	0.0807853835151225	0.5631181408036199	-0.3556844335489804	0.17290920402867113	0.208575701177883	0.24237104460419154	0.3961538628071424	0.47786970146265617	0.555298522666449	0.13388132244900905	0.15954506982847247	0.19577183668594245	0.8042281633140574	0.8404549301715275	0.8661186775509909	0.41468941079312677	0.5105569428748147	0.6083615723679482	0.007361716377875266	0.010014846710798175	0.013531678967010375	0.9625784435797452	0.9967121392429859	0.9999940465493882	0.06274474587561762	0.08089154398295462	0.10338750769370711	0.15230567137868908	0.20754440244747524	0.25625107074087033	0.3489489202327144	0.4755068834851274	0.5870991778183728	0.1336076946996961	0.15922381359990845	0.19526953717573275	0.8047304628242673	0.8407761864000916	0.8663923053003039	0.40569099572547845	0.5097327747319711	0.6152624284228053	0.004730764166934514	0.010075183740915834	0.01989667565709754	0.9575718656612375	0.9960210669742886	0.9999920515019008	0.04334793606612452	0.08129114487555333	0.14086001271566423
PMC Open Access	PMC:PMC13086779	Image-guided puncture for differentiating malignant from benign peritoneal lesions: a systematic review and meta-analysis	pmc open access:PMC13086779:Tab2:table-2-main-characteristics-of-included-studies:1:overall	Overall structured 2 x 2 data	15	0.7333333333333333	continuity-corrected bivariate REML	manifest source_sheet where recorded; otherwise all group-matched rows	PMC Open Access|PMC:PMC13086779|pmc open access:PMC13086779:Tab2:table-2-main-characteristics-of-included-studies:1:overall	0.42.0	canonical	20000	808728124	0.09999999999999999	0.4689955935892812	0.9066087620528428	0.9145211329942396	0.22832085249225076	0.48682941932328844	0.1675918565104686	0.8324081434895314	0.5409623002751399	0.011219404648740286	0.9951531447593402	0.08877277166559927	0.526157551170059	-0.38022282192368195	0.1891553821063373	0.22758616697602935	0.26389133337075754	0.403320169084549	0.4852629109674236	0.5626733747137465	0.14235983048231934	0.16772618817574175	0.20356556600987197	0.796434433990128	0.8322738118242582	0.8576401695176805	0.44319568877247767	0.5395781261280782	0.6357212275284733	0.008263060337289114	0.011237353665908341	0.015176902423269585	0.9461578164665704	0.9941879063920211	0.999987311278507	0.06904469522686367	0.08888872978098572	0.11342716384552078	0.1663112403752783	0.2264634381985728	0.2791716393249314	0.35461152012639996	0.48286901048562125	0.5952542905326601	0.1418832147154704	0.16738715046598268	0.20301301593063747	0.7969869840693625	0.8326128495340173	0.8581167852845295	0.43403740659719675	0.5387586782723391	0.6424233515130555	0.005311706850206278	0.011304971897932205	0.022298282319405508	0.9405782149020114	0.9938612431346294	0.9999839376620048	0.04778127523564853	0.08932519659654085	0.15415723333362374
PMC Open Access	PMC:PMC13086779	Image-guided puncture for differentiating malignant from benign peritoneal lesions: a systematic review and meta-analysis	pmc open access:PMC13086779:Tab2:table-2-main-characteristics-of-included-studies:1:overall	Overall structured 2 x 2 data	15	0.7333333333333333	continuity-corrected bivariate REML	manifest source_sheet where recorded; otherwise all group-matched rows	PMC Open Access|PMC:PMC13086779|pmc open access:PMC13086779:Tab2:table-2-main-characteristics-of-included-studies:1:overall	0.42.0	canonical	20000	808728124	0.11	0.499915958164528	0.9066087620528428	0.9145211329942396	0.24669902074658423	0.4934809875891035	0.17580315546093944	0.8241968445390606	0.5672649251621106	0.012464299326373397	0.986905182975702	0.09671948229144386	0.48698922481117396	-0.40319647587308416	0.20478001367354468	0.24589866533459778	0.28452491087176884	0.40962887927284225	0.49188000766654816	0.5691454858060931	0.15071504730460658	0.17593399781555558	0.21138779537698005	0.7886122046230198	0.8240660021844445	0.8492849526953934	0.46960777285224986	0.5658964179635286	0.660006726534975	0.009182968305390008	0.012484214803987714	0.01685343270636859	0.9248122679935535	0.9873004753912504	0.9999544554268448	0.0753267345071262	0.09684508507993939	0.12338874532905542	0.1799080188523312	0.24471556446395532	0.3012485376518155	0.3598765270724193	0.48951340813852684	0.6025983622484625	0.15021006243878568	0.17551286314988968	0.21076231751657115	0.7892376824834287	0.8244871368501103	0.8497899375612143	0.46035495018213174	0.565086055977571	0.6664964386546935	0.005905003614482176	0.01255924044148837	0.024741718778652704	0.9184659678216884	0.9874226795618319	0.9999682487468164	0.05221365647003869	0.09731784004905722	0.16729383046624435
PMC Open Access	PMC:PMC13086779	Image-guided puncture for differentiating malignant from benign peritoneal lesions: a systematic review and meta-analysis	pmc open access:PMC13086779:Tab2:table-2-main-characteristics-of-included-studies:1:overall	Overall structured 2 x 2 data	15	0.7333333333333333	continuity-corrected bivariate REML	manifest source_sheet where recorded; otherwise all group-matched rows	PMC Open Access|PMC:PMC13086779|pmc open access:PMC13086779:Tab2:table-2-main-characteristics-of-included-studies:1:overall	0.42.0	canonical	20000	808728124	0.12	0.5293608652873644	0.9066087620528428	0.9145211329942396	0.26440564858196386	0.4994809135322666	0.18401445441141023	0.8159855455885898	0.5912201397130854	0.013734248865370556	0.9758553435364212	0.10463877521077576	0.44649447824905686	-0.4247220900765886	0.21988045519675822	0.26353453766405815	0.3043172865486499	0.41536968373624633	0.497835323585921	0.5748768118388404	0.15913702998166507	0.18414966751067882	0.21911183667341677	0.7808881633265833	0.8158503324893212	0.8408629700183349	0.49414825934014317	0.5898726180023849	0.6817086319009557	0.010122019763933506	0.013756165205090813	0.01856217200281764	0.902513696932443	0.9765656069740402	0.9997480764528041	0.0816009679162869	0.10477388856826396	0.13328961672422204	0.19299119677450485	0.26232208513482086	0.3224185838605114	0.3645739786029315	0.4955449152676198	0.6090714387915434	0.15858840203451574	0.18366006457147052	0.218604469985257	0.7813955300147429	0.8163399354285295	0.8414115979654843	0.48485392198789035	0.5890745128737882	0.6879799366848489	0.006511052769889237	0.013838727686635957	0.02722808748661744	0.8954915290907073	0.9769693868540956	0.9998513935199765	0.05665189882389681	0.10528242498456586	0.18029442811006863
PMC Open Access	PMC:PMC13086779	Image-guided puncture for differentiating malignant from benign peritoneal lesions: a systematic review and meta-analysis	pmc open access:PMC13086779:Tab2:table-2-main-characteristics-of-included-studies:1:overall	Overall structured 2 x 2 data	15	0.7333333333333333	continuity-corrected bivariate REML	manifest source_sheet where recorded; otherwise all group-matched rows	PMC Open Access|PMC:PMC13086779|pmc open access:PMC13086779:Tab2:table-2-main-characteristics-of-included-studies:1:overall	0.42.0	canonical	20000	808728124	0.13	0.557438185027989	0.9066087620528428	0.9145211329942396	0.2814642646437918	0.5049246216056394	0.19222575336188108	0.8077742466381189	0.6131287665965853	0.01503001733920036	0.9627507344455752	0.1125418834953511	0.4053125494175862	-0.44489630153263793	0.23448209284733024	0.2805307255534271	0.32338004191152797	0.4206423225842644	0.5032499263381852	0.5801182096904449	0.16756238815469762	0.19234462825227167	0.2268914839469218	0.7731085160530781	0.8076553717477283	0.8324376118453023	0.5170092770509201	0.6118060456045887	0.701218401512223	0.01108081856655707	0.015053969832396527	0.020304057500435426	0.8797964312508321	0.9636241480466409	0.9988496761828982	0.08787603229849326	0.11268638875865636	0.1431443514318407	0.20584676744622668	0.27924737975993474	0.342754037398061	0.3692728144124018	0.5009477055216691	0.6148736247425376	0.1669912686837066	0.19182773106208317	0.2262590329890147	0.7737409670109853	0.8081722689379168	0.8330087313162934	0.5077165248294817	0.6110224769400809	0.7072703689621133	0.007130269935222148	0.01514420193950156	0.02975852997956498	0.872221235885488	0.9641365370525592	0.9993953197903015	0.0611018995977734	0.11323025805612244	0.19317944846265833
PMC Open Access	PMC:PMC13086779	Image-guided puncture for differentiating malignant from benign peritoneal lesions: a systematic review and meta-analysis	pmc open access:PMC13086779:Tab2:table-2-main-characteristics-of-included-studies:1:overall	Overall structured 2 x 2 data	15	0.7333333333333333	continuity-corrected bivariate REML	manifest source_sheet where recorded; otherwise all group-matched rows	PMC Open Access|PMC:PMC13086779|pmc open access:PMC13086779:Tab2:table-2-main-characteristics-of-included-studies:1:overall	0.42.0	canonical	20000	808728124	0.14	0.584238811642856	0.9066087620528428	0.9145211329942396	0.29789625979354833	0.5098878298685362	0.2004370523123519	0.7995629476876481	0.6332423333067358	0.016352400208657136	0.9481499710190711	0.12043850554443446	0.3639111593762151	-0.4638003060984215	0.24856181493920906	0.29692947781300394	0.34167983427998316	0.42544557120445875	0.5082330579477427	0.5848290587186312	0.176012663064735	0.20055184618641878	0.23465089147137244	0.7653491085286274	0.7994481538135813	0.823987336935265	0.5383575275701888	0.631947100099805	0.7188522121040386	0.012059994233688134	0.01637842506634385	0.02208006310236566	0.8570100420620491	0.9491653167878475	0.9957191681615685	0.09415945880635558	0.12059229685681445	0.15296540001867653	0.21808634274635105	0.2955283359294257	0.3623960759667977	0.3732828740581288	0.5058348230895717	0.6202875754655096	0.17519941579120596	0.19999893930505094	0.23399772149197373	0.7660022785080263	0.800001060694949	0.824800584208794	0.5291014082422114	0.6311796778968308	0.7246872348762612	0.007763088988460168	0.016476463035743405	0.03233422862578135	0.8489852417519667	0.9497619960424135	0.997446601445429	0.06556886668662888	0.12117109868198697	0.2059661031228745
PMC Open Access	PMC:PMC13086779	Image-guided puncture for differentiating malignant from benign peritoneal lesions: a systematic review and meta-analysis	pmc open access:PMC13086779:Tab2:table-2-main-characteristics-of-included-studies:1:overall	Overall structured 2 x 2 data	15	0.7333333333333333	continuity-corrected bivariate REML	manifest source_sheet where recorded; otherwise all group-matched rows	PMC Open Access|PMC:PMC13086779|pmc open access:PMC13086779:Tab2:table-2-main-characteristics-of-included-studies:1:overall	0.42.0	canonical	20000	808728124	0.15000000000000002	0.6098403047164005	0.9066087620528428	0.9145211329942396	0.313721146443432	0.5144316372944956	0.20864835126282272	0.7913516487371772	0.6517727721539757	0.017702225950281845	0.9324748469116328	0.12833715457959857	0.32263454219523235	-0.4815031501368019	0.26223957827867717	0.312729231075812	0.3592557150182749	0.43001352362341616	0.5128051207131075	0.5890980183498086	0.18442379198474992	0.20873919881422068	0.24245201385935466	0.7575479861406453	0.7912608011857793	0.81557620801525	0.5583383569849912	0.6505068626740405	0.7348682257524706	0.013060203330899018	0.01773036033425921	0.023891201242812663	0.8343919705543429	0.9336145692330838	0.9901575642401378	0.1004579300765891	0.12850013681880348	0.1627635644575929	0.22991325581564234	0.31123914718694495	0.3812396730200449	0.37700567515386013	0.5103617205682778	0.6251467311550295	0.18337044639645025	0.20815999759801457	0.24180935774604562	0.7581906422539544	0.7918400024019854	0.8166295536035497	0.5491473552382715	0.6497566912373408	0.7404908459064916	0.008409963080617571	0.017836343974691825	0.03495640846771542	0.8260047754923208	0.9342851628654776	0.9929876273140771	0.07005748411616154	0.12911351122256043	0.2186690959263805
PMC Open Access	PMC:PMC13086779	Image-guided puncture for differentiating malignant from benign peritoneal lesions: a systematic review and meta-analysis	pmc open access:PMC13086779:Tab2:table-2-main-characteristics-of-included-studies:1:overall	Overall structured 2 x 2 data	15	0.7333333333333333	continuity-corrected bivariate REML	manifest source_sheet where recorded; otherwise all group-matched rows	PMC Open Access|PMC:PMC13086779|pmc open access:PMC13086779:Tab2:table-2-main-characteristics-of-included-studies:1:overall	0.42.0	canonical	20000	808728124	0.16	0.6343095546405662	0.9066087620528428	0.9145211329942396	0.3289567768611343	0.5186060567029277	0.21685965021329354	0.7831403497867064	0.6688999165394891	0.019080357787227883	0.9160463765779803	0.13624541374306193	0.2817368219374141	-0.4980641408975042	0.27530190924184883	0.3279263767613118	0.37618722298375784	0.4340182285254235	0.5169816130976184	0.5930656731111763	0.1928748784413635	0.21697649796671067	0.250288574738441	0.749711425261559	0.7830235020332893	0.8071251215586365	0.5770790694743876	0.6676645221235918	0.7494793125088505	0.014082130937050512	0.01911063984248253	0.025738524811608647	0.8121023520555982	0.9172947448115187	0.9827888171839542	0.1067774682601515	0.13641750085793053	0.17254834380236858	0.24129925108236136	0.326408177410327	0.3993010561021727	0.38041244896444054	0.5145881455235014	0.629505031385564	0.1915501750700365	0.21636862737948628	0.24976453846412233	0.7502354615358776	0.7836313726205137	0.8084498249299635	0.56797629758596	0.6669323223585182	0.7548954248093793	0.00907136571790615	0.019224712656189073	0.03762633916475927	0.8034264551783856	0.918029949071665	0.9866258773232626	0.07457203339740692	0.13706512202647844	0.23130113469052943
PMC Open Access	PMC:PMC13086779	Image-guided puncture for differentiating malignant from benign peritoneal lesions: a systematic review and meta-analysis	pmc open access:PMC13086779:Tab2:table-2-main-characteristics-of-included-studies:1:overall	Overall structured 2 x 2 data	15	0.7333333333333333	continuity-corrected bivariate REML	manifest source_sheet where recorded; otherwise all group-matched rows	PMC Open Access|PMC:PMC13086779|pmc open access:PMC13086779:Tab2:table-2-main-characteristics-of-included-studies:1:overall	0.42.0	canonical	20000	808728124	0.17	0.6577047787442195	0.9066087620528428	0.9145211329942396	0.34361952821755093	0.5224525339068338	0.22507094916376436	0.7749290508362356	0.6847773563030614	0.020487695530170387	0.8991103997535848	0.14417012671102925	0.24140562100936525	-0.5135346520331903	0.287994394030411	0.34255111237918545	0.39230672429251134	0.4378779101777085	0.5208280727916121	0.5964784459093597	0.20135711758130442	0.2251768001877289	0.2580912650894085	0.7419087349105915	0.7748231998122711	0.7986428824186956	0.5946916424928538	0.6835731789216535	0.7628625656180528	0.01512649220912282	0.02052016441859302	0.02762312919530013	0.7902474377656789	0.9004533495174888	0.9739712129653723	0.1131235758477829	0.14435124036118918	0.18232819198582903	0.25214849701698866	0.3408975883949864	0.41666618931584615	0.3833764101553668	0.518313990428768	0.6335155266948229	0.19974043149426024	0.22453921726247805	0.25771141821507815	0.7422885817849219	0.775460782737522	0.8002595685057398	0.5856957980886609	0.6828593803354883	0.7680788734045986	0.009747791917640766	0.02064247372773821	0.04034533704313997	0.7813452549877478	0.9012448409202136	0.9787053796957137	0.07911648474966035	0.1450328114890337	0.24387331226997572
PMC Open Access	PMC:PMC13086779	Image-guided puncture for differentiating malignant from benign peritoneal lesions: a systematic review and meta-analysis	pmc open access:PMC13086779:Tab2:table-2-main-characteristics-of-included-studies:1:overall	Overall structured 2 x 2 data	15	0.7333333333333333	continuity-corrected bivariate REML	manifest source_sheet where recorded; otherwise all group-matched rows	PMC Open Access|PMC:PMC13086779|pmc open access:PMC13086779:Tab2:table-2-main-characteristics-of-included-studies:1:overall	0.42.0	canonical	20000	808728124	0.18000000000000002	0.6800770457282799	0.9066087620528428	0.9145211329942396	0.3577244604453286	0.5260057852154812	0.2332822481142352	0.7667177518857649	0.6995370564570347	0.021925177536508803	0.881856061949869	0.15211754306100478	0.2017790162215891	-0.5279595026672751	0.30023354293441995	0.3566121698681929	0.40785277720255125	0.44146989641873047	0.524370249088917	0.5997155465904462	0.20979949227503308	0.23338855039581777	0.26588265961595203	0.734117340384048	0.7666114496041823	0.790200507724967	0.6112749659412295	0.6983644262679913	0.7751665146476301	0.016194034051245195	0.021959873471986854	0.029546154443067272	0.7688956069823664	0.8832810327184817	0.9639718370596672	0.11950134340422938	0.15230761148550181	0.19211071391234255	0.26269272354452194	0.35490074862689236	0.43335052856458206	0.3862690634753154	0.5218537382728994	0.6372079917805729	0.20775298621088611	0.23273151259505676	0.26539476079109114	0.7346052392089087	0.7672684874049431	0.7922470137891139	0.6024011066372426	0.6976692366939725	0.7801901572188349	0.010439759443817824	0.022090570550221997	0.04311476725987644	0.7598201292898726	0.8841213735103562	0.9695286971633058	0.08369456723098055	0.15302286051091576	0.25639539577939513
PMC Open Access	PMC:PMC13086779	Image-guided puncture for differentiating malignant from benign peritoneal lesions: a systematic review and meta-analysis	pmc open access:PMC13086779:Tab2:table-2-main-characteristics-of-included-studies:1:overall	Overall structured 2 x 2 data	15	0.7333333333333333	continuity-corrected bivariate REML	manifest source_sheet where recorded; otherwise all group-matched rows	PMC Open Access|PMC:PMC13086779|pmc open access:PMC13086779:Tab2:table-2-main-characteristics-of-included-studies:1:overall	0.42.0	canonical	20000	808728124	0.19	0.7014714598838974	0.9066087620528428	0.9145211329942396	0.37128545169207816	0.5292951644155711	0.24149354706470605	0.758506452935294	0.7132930336390553	0.02339378279682689	0.8644293403674796	0.16009343114979593	0.16295788048358228	-0.5413780287341015	0.31210739554253636	0.37011422611733286	0.42278069469045215	0.44493242190379945	0.5276254948114234	0.6027054825016371	0.2182192856042846	0.24158630194013675	0.27368365559433927	0.7263163444056607	0.7584136980598633	0.7817807143957154	0.6269166999219974	0.7121519985833569	0.7865166611309002	0.017285536896109756	0.02343074708177334	0.0315087875664754	0.748088468506768	0.8659251190721355	0.953010146107899	0.1259155335706636	0.1602923882111911	0.2019028171968878	0.27280952588463925	0.36838034019998006	0.4494740784439691	0.3889103712498763	0.5251537108308751	0.640758896332522	0.2158368250269911	0.24094399888736634	0.27324684300413893	0.7267531569958611	0.7590560011126337	0.7841631749730088	0.618176873044489	0.7114754573647666	0.7913549588266839	0.011147810128848181	0.0235699872911674	0.04593604608827547	0.7388847903261174	0.8668076658729823	0.9593194695690854	0.08830982377291954	0.16104106421275827	0.26887604974939755
PMC Open Access	PMC:PMC13086779	Image-guided puncture for differentiating malignant from benign peritoneal lesions: a systematic review and meta-analysis	pmc open access:PMC13086779:Tab2:table-2-main-characteristics-of-included-studies:1:overall	Overall structured 2 x 2 data	15	0.7333333333333333	continuity-corrected bivariate REML	manifest source_sheet where recorded; otherwise all group-matched rows	PMC Open Access|PMC:PMC13086779|pmc open access:PMC13086779:Tab2:table-2-main-characteristics-of-included-studies:1:overall	0.42.0	canonical	20000	808728124	0.2	0.7219280948873623	0.9066087620528428	0.9145211329942396	0.38431531517415163	0.5323456974397344	0.24970484601517687	0.7502951539848232	0.7261443071855641	0.024894533158359246	0.8469430664968811	0.16810316718710488	0.1250149716095188	-0.5538249277002574	0.32346464032245514	0.38311378460321854	0.4371061240515589	0.44805658986429003	0.5306813619201138	0.6054704438670692	0.22658818210834805	0.24977337187089735	0.28144795488651164	0.7185520451134882	0.7502266281291027	0.773411817891652	0.6416948247842306	0.7250347016590846	0.7970197748768896	0.018401816607698417	0.024933808221741124	0.03351226498280657	0.727848650468366	0.8484996419416646	0.9412673579042072	0.13237064770918597	0.16831095155167708	0.21171083136252575	0.28246022677589466	0.38133284599275635	0.46496700093470533	0.39125811666875915	0.5282144422600055	0.6440627594736441	0.22371069995439677	0.2491479281824898	0.28103051272912905	0.7189694872708708	0.7508520718175102	0.7762893000456033	0.63309858169472	0.7243767204460776	0.8016800556281222	0.0118725112885354	0.02508175115531653	0.048810643333006484	0.7185552312360237	0.8494184604975694	0.9482631731305368	0.09296565520560753	0.16909282165759243	0.281323010756181
PMC Open Access	PMC:PMC13086779	Image-guided puncture for differentiating malignant from benign peritoneal lesions: a systematic review and meta-analysis	pmc open access:PMC13086779:Tab2:table-2-main-characteristics-of-included-studies:1:overall	Overall structured 2 x 2 data	15	0.7333333333333333	continuity-corrected bivariate REML	manifest source_sheet where recorded; otherwise all group-matched rows	PMC Open Access|PMC:PMC13086779|pmc open access:PMC13086779:Tab2:table-2-main-characteristics-of-included-studies:1:overall	0.42.0	canonical	20000	808728124	0.21000000000000002	0.7414827399312737	0.9066087620528428	0.9145211329942396	0.39682590048438604	0.5351788775571052	0.2579161449656477	0.7420838550343523	0.7381772864837721	0.026428495696076196	0.8294844349317814	0.17615180655590842	0.0880016950005077	-0.5653309333753652	0.33434489566554565	0.3955969382643142	0.4510029396545952	0.4509139291583986	0.5335214388145855	0.6082446904919158	0.23498256444453905	0.25795814594647026	0.28927502103840474	0.7107249789615953	0.7420418540535297	0.765017435555461	0.6556789413231862	0.7370987842250285	0.8067672630118744	0.019543726515071736	0.026470125133008907	0.03555787511253944	0.7081853226670876	0.8310928650357005	0.9288937621004225	0.13887097963252343	0.17636836098040437	0.22154060272392512	0.2917813989706425	0.3937861539321648	0.4797394997120045	0.39351070936281946	0.5310793262276934	0.6470002251926599	0.23163006936069913	0.25736000491564803	0.28895517808325716	0.7110448219167428	0.742639995084352	0.7683699306393007	0.64723375933003	0.7364591784205562	0.8112567456664	0.012614457238065264	0.026626934763127476	0.051740084883407186	0.6988350298122118	0.8320426523423727	0.9365143092529158	0.09766535612417865	0.1771832076791652	0.29374322574307227
PMC Open Access	PMC:PMC13086779	Image-guided puncture for differentiating malignant from benign peritoneal lesions: a systematic review and meta-analysis	pmc open access:PMC13086779:Tab2:table-2-main-characteristics-of-included-studies:1:overall	Overall structured 2 x 2 data	15	0.7333333333333333	continuity-corrected bivariate REML	manifest source_sheet where recorded; otherwise all group-matched rows	PMC Open Access|PMC:PMC13086779|pmc open access:PMC13086779:Tab2:table-2-main-characteristics-of-included-studies:1:overall	0.42.0	canonical	20000	808728124	0.22	0.7601675029619657	0.9066087620528428	0.9145211329942396	0.40882818182265335	0.5378132848742795	0.26612744391611853	0.7338725560838815	0.7494677163565734	0.027996785242949147	0.8121206845812314	0.18424414168288666	0.051953181619265765	-0.5759233612790791	0.34483706489929616	0.4075826917861654	0.46412719750867965	0.4536330000370324	0.5361748433049742	0.6105591145375519	0.24329066188829737	0.2661581192962381	0.29718996394932	0.7028100360506799	0.7338418807037619	0.7567093381117026	0.668931366888859	0.7484198713414085	0.8158378371319633	0.020712159587874316	0.02804081385592517	0.03764696114244396	0.6890981452361452	0.8137729768786358	0.9160144659409936	0.1454206595809624	0.18446941238522369	0.23139757080530893	0.30073386132366964	0.40571816447225945	0.4940915326523561	0.3956152560480037	0.5337220584823648	0.6499771836169608	0.23962616448659402	0.26556058871120825	0.2968949254601812	0.7031050745398187	0.7344394112887918	0.760373835513406	0.6606429967517223	0.7477983844372487	0.820163554546969	0.01337427091752065	0.02820665868877899	0.05472595541434034	0.6797191184955779	0.8147489909827403	0.924202071819006	0.10241214462837274	0.1853170311525761	0.3061429627182065
PMC Open Access	PMC:PMC13086779	Image-guided puncture for differentiating malignant from benign peritoneal lesions: a systematic review and meta-analysis	pmc open access:PMC13086779:Tab2:table-2-main-characteristics-of-included-studies:1:overall	Overall structured 2 x 2 data	15	0.7333333333333333	continuity-corrected bivariate REML	manifest source_sheet where recorded; otherwise all group-matched rows	PMC Open Access|PMC:PMC13086779|pmc open access:PMC13086779:Tab2:table-2-main-characteristics-of-included-studies:1:overall	0.42.0	canonical	20000	808728124	0.23	0.7780113035465377	0.9066087620528428	0.9145211329942396	0.42033233515986757	0.5402650748694744	0.2743387428665893	0.7256612571334107	0.7600822730807546	0.029600567092004922	0.7949034353584552	0.1923847495752858	0.01689213181191751	-0.5856265539712519	0.3549200353199036	0.41900544426762865	0.4767134412333758	0.45618879019111025	0.5385595843628579	0.6127333099921479	0.251605002733068	0.2743764402698197	0.3050132843626254	0.6949867156373745	0.7256235597301803	0.748394997266932	0.6815080638259239	0.759064551244379	0.8242996434411699	0.021908050765213013	0.02964704093382793	0.03978092396674265	0.6705801119951146	0.7965924403283311	0.9027339485568862	0.15202369073900016	0.19261868567163676	0.24128683052517946	0.30926063636576256	0.417129791447453	0.5077503880598471	0.39750146939512143	0.5361487545823322	0.6526259782412986	0.24757788607770229	0.27376686454000027	0.3048674650077826	0.6951325349922174	0.7262331354599998	0.7524221139222976	0.6733808170481724	0.7584608737156331	0.8284683935121084	0.014152605636265922	0.029822094170299063	0.057769901244645684	0.6611964817129097	0.7975904375923184	0.9114348529698374	0.10720918741148242	0.1934988828475752	0.3185279001118179
PMC Open Access	PMC:PMC13086779	Image-guided puncture for differentiating malignant from benign peritoneal lesions: a systematic review and meta-analysis	pmc open access:PMC13086779:Tab2:table-2-main-characteristics-of-included-studies:1:overall	Overall structured 2 x 2 data	15	0.7333333333333333	continuity-corrected bivariate REML	manifest source_sheet where recorded; otherwise all group-matched rows	PMC Open Access|PMC:PMC13086779|pmc open access:PMC13086779:Tab2:table-2-main-characteristics-of-included-studies:1:overall	0.42.0	canonical	20000	808728124	0.24000000000000002	0.7950402793845222	0.9066087620528428	0.9145211329942396	0.43134780598402017	0.5425483678864003	0.28255004181706017	0.7174499581829399	0.7700798821100886	0.031241059883931995	0.7778720250951252	0.20057803131805232	-0.017168254289396945	-0.5944622480664699	0.36465291073455497	0.4299581857132733	0.4888173717512904	0.45865966818291254	0.5408005064172648	0.614833467468726	0.2599869265570583	0.28257172706498157	0.31292312713158926	0.6870768728684107	0.7174282729350183	0.7400130734429418	0.693459429423594	0.7690916860117318	0.8322119779245893	0.02313237945067259	0.031290026302430114	0.04196122531987191	0.6526196091926911	0.7795913414516965	0.8891396987948491	0.15868397998189088	0.20082058431242664	0.2512131832598321	0.3171940972270264	0.42808462905015454	0.5209037400887946	0.3989660718480593	0.5384439507663119	0.6551916344314662	0.25542257519543426	0.2819815141952394	0.31280328436113836	0.6871967156388615	0.7180184858047606	0.7445774248045658	0.6854964165883488	0.7685054700218006	0.8362302942558598	0.014950146946467294	0.03147446600559181	0.06087363336402088	0.643252095143072	0.7806075207989086	0.8983038530198508	0.11205962129031115	0.20173317517592326	0.3309031994117957
PMC Open Access	PMC:PMC13086779	Image-guided puncture for differentiating malignant from benign peritoneal lesions: a systematic review and meta-analysis	pmc open access:PMC13086779:Tab2:table-2-main-characteristics-of-included-studies:1:overall	Overall structured 2 x 2 data	15	0.7333333333333333	continuity-corrected bivariate REML	manifest source_sheet where recorded; otherwise all group-matched rows	PMC Open Access|PMC:PMC13086779|pmc open access:PMC13086779:Tab2:table-2-main-characteristics-of-included-studies:1:overall	0.42.0	canonical	20000	808728124	0.25	0.8112781244591328	0.9066087620528428	0.9145211329942396	0.44188336898842384	0.5446755627523188	0.29076134076753096	0.7092386592324691	0.7795128125180276	0.03291953869527652	0.7610560957640982	0.20882824524444213	-0.05022202869503467	-0.6024498792146907	0.3737952470062106	0.4404817144179688	0.5002918559260456	0.46074858391555223	0.5429478512213447	0.616671201703587	0.2683335033240956	0.2907600227353087	0.3207555397267029	0.6792444602732971	0.7092399772646913	0.7316664966759043	0.70483097089151	0.7785535005463743	0.8396266779017797	0.02438617218746274	0.032971046379870465	0.04418939111556511	0.6352019120503718	0.762799986650083	0.8753051414828303	0.1654053641174137	0.20907936855960868	0.2611811791064042	0.3249996101679495	0.43857376638964607	0.5334809820843694	0.40060196419646094	0.5405960707766363	0.6575808788632546	0.26321751100044827	0.2902409049710619	0.3206713056005674	0.6793286943994326	0.7097590950289381	0.7367824889995517	0.6970343000154895	0.7779843714089536	0.8435008142624555	0.01576761465704174	0.033165055649411565	0.06403893064002457	0.6258683242939739	0.7638309401866542	0.884885992920665	0.11696657199697981	0.210024175559046	0.34327356452008434
PMC Open Access	PMC:PMC13086779	Image-guided puncture for differentiating malignant from benign peritoneal lesions: a systematic review and meta-analysis	pmc open access:PMC13086779:Tab2:table-2-main-characteristics-of-included-studies:1:overall	Overall structured 2 x 2 data	15	0.7333333333333333	continuity-corrected bivariate REML	manifest source_sheet where recorded; otherwise all group-matched rows	PMC Open Access|PMC:PMC13086779|pmc open access:PMC13086779:Tab2:table-2-main-characteristics-of-included-studies:1:overall	0.42.0	canonical	20000	808728124	0.26	0.8267463724926178	0.9066087620528428	0.9145211329942396	0.45194718083098817	0.5466575915759747	0.2989726397180018	0.7010273602819982	0.7884275910868442	0.034637338343674925	0.7444776110082238	0.21713953507651448	-0.08226876148439399	-0.6096068374161033	0.382712787342088	0.4505527563640387	0.5113674800977308	0.46291438351065195	0.544970950408448	0.6185300560267011	0.276747281141472	0.29899204723822637	0.3286142301225338	0.6713857698774661	0.7010079527617736	0.723252718858528	0.7156638844222812	0.7874964924220877	0.8465892590260065	0.02567050552905331	0.034691437373879475	0.04646701500828619	0.6183102751440215	0.7462409299827835	0.8612920065014432	0.172191632583552	0.21739918361716137	0.2711951520978563	0.33244673593516844	0.44856020130517243	0.5453796834599106	0.40211453838358013	0.5425608339263415	0.6596698837826234	0.27111410898048344	0.2984132162586159	0.3287158698507339	0.6712841301492661	0.7015867837413841	0.7288858910195165	0.7080348265195864	0.786944057540699	0.8503251834316505	0.016605765000469775	0.03489520452774145	0.06726764321783232	0.6090259343412393	0.747283599358276	0.8712462791134147	0.12193317085964525	0.21837603472215988	0.3556432904274978
PMC Open Access	PMC:PMC13086779	Image-guided puncture for differentiating malignant from benign peritoneal lesions: a systematic review and meta-analysis	pmc open access:PMC13086779:Tab2:table-2-main-characteristics-of-included-studies:1:overall	Overall structured 2 x 2 data	15	0.7333333333333333	continuity-corrected bivariate REML	manifest source_sheet where recorded; otherwise all group-matched rows	PMC Open Access|PMC:PMC13086779|pmc open access:PMC13086779:Tab2:table-2-main-characteristics-of-included-studies:1:overall	0.42.0	canonical	20000	808728124	0.27	0.8414646362081757	0.9066087620528428	0.9145211329942396	0.46154682690647775	0.5485041284519205	0.3071839386684726	0.6928160613315274	0.7968657697902962	0.03639585692812947	0.7281524393302234	0.22551595402812	-0.11331219687795224	-0.6159486821800557	0.39116824221458457	0.46015026860565994	0.5218359219899278	0.46486593183199537	0.546844452880632	0.6201519345381346	0.2851162258722905	0.3071855295020972	0.3365068915468174	0.6634931084531827	0.6928144704979028	0.7148837741277094	0.7259955538735238	0.795962196053644	0.8531398504480003	0.02698650912216972	0.03645259882406849	0.04879576219448211	0.601926727242846	0.7299305650730277	0.847152258129716	0.17904654734109343	0.22578408376869474	0.28125924970760874	0.3396685815726167	0.458128558675466	0.5567051503414545	0.4036635254254271	0.5444418445674601	0.6615906674938713	0.2788910331798692	0.30662028435452826	0.3367763406972663	0.6632236593027336	0.6933797156454717	0.7211089668201308	0.7185346815216959	0.7954260518906608	0.8567432459020249	0.017465392966182165	0.036666317587592305	0.07056169612639752	0.592704818550405	0.7309822029549886	0.8574397350646369	0.12696256985862608	0.22679281091486467	0.36801630318783723
PMC Open Access	PMC:PMC13086779	Image-guided puncture for differentiating malignant from benign peritoneal lesions: a systematic review and meta-analysis	pmc open access:PMC13086779:Tab2:table-2-main-characteristics-of-included-studies:1:overall	Overall structured 2 x 2 data	15	0.7333333333333333	continuity-corrected bivariate REML	manifest source_sheet where recorded; otherwise all group-matched rows	PMC Open Access|PMC:PMC13086779|pmc open access:PMC13086779:Tab2:table-2-main-characteristics-of-included-studies:1:overall	0.42.0	canonical	20000	808728124	0.28	0.8554508105601306	0.9066087620528428	0.9145211329942396	0.4706893629217671	0.5502237616837021	0.31539523761894345	0.6846047623810565	0.8048645733880577	0.03819655962406083	0.7120916030695543	0.23396148563838717	-0.1433592074905763	-0.6214893249217435	0.39931105948032963	0.46930858254324426	0.5318911185065619	0.46678436042262844	0.5486096649273746	0.6217670401858537	0.29355418494431723	0.31539472627295473	0.3444356289154989	0.6555643710845012	0.6846052737270453	0.7064458150556827	0.7358599817924061	0.8039878276955429	0.8593139687435769	0.0283353690207053	0.038255997399078076	0.05117737347270785	0.5860326497716071	0.7138803817926491	0.8329296748731099	0.18597386053661713	0.2342380532292374	0.29137745767460177	0.34642531673078397	0.46730925100237813	0.5676368420852839	0.404962287082237	0.5462724977680413	0.6635528718636757	0.28657591735393906	0.3148662087490645	0.34478586971135083	0.655214130288649	0.6851337912509354	0.7134240826460609	0.7285672853873711	0.8034675651960272	0.8627902385155259	0.018347334815653985	0.03847986710196485	0.07392309310578721	0.5768845217955452	0.7149385178687393	0.8435129874678848	0.1320579554412317	0.23527849083181518	0.3803961927155863
PMC Open Access	PMC:PMC13086779	Image-guided puncture for differentiating malignant from benign peritoneal lesions: a systematic review and meta-analysis	pmc open access:PMC13086779:Tab2:table-2-main-characteristics-of-included-studies:1:overall	Overall structured 2 x 2 data	15	0.7333333333333333	continuity-corrected bivariate REML	manifest source_sheet where recorded; otherwise all group-matched rows	PMC Open Access|PMC:PMC13086779|pmc open access:PMC13086779:Tab2:table-2-main-characteristics-of-included-studies:1:overall	0.42.0	canonical	20000	808728124	0.29000000000000004	0.8687212463394046	0.9066087620528428	0.9145211329942396	0.4793813519398442	0.5518241368676651	0.3236065365694143	0.6763934634305857	0.8124574484265039	0.04004098275478827	0.6963022684365793	0.2424800619354359	-0.17241897790282534	-0.6262411844039687	0.4068862482307833	0.477969863264223	0.5412530395319777	0.46837377345760817	0.5501993479246423	0.6230457028796014	0.30192701331411204	0.32359679859378454	0.3522561495647642	0.6477438504352359	0.6764032014062155	0.6980729866858879	0.7452881632550419	0.811606832402163	0.8651431621319281	0.029718331250983995	0.040103170970238015	0.05361366958342852	0.5706091960375858	0.6980979630845363	0.81866114963139	0.19297733038922343	0.24276502432176594	0.30155362094915145	0.3529346814832747	0.4759806170479559	0.5781429510361755	0.40626919506166315	0.5479094923183137	0.6655103158491167	0.2942248340120452	0.3231032246632606	0.35272279488970204	0.6472772051102978	0.6768967753367394	0.7057751659879548	0.7381631487636109	0.811102041202028	0.8684974380513932	0.019252470795931582	0.0403373967516325	0.07735392067168151	0.5615446141836095	0.6991603740560346	0.8295055754085111	0.13722256140204017	0.24383700783746792	0.3927862395886428
PMC Open Access	PMC:PMC13086779	Image-guided puncture for differentiating malignant from benign peritoneal lesions: a systematic review and meta-analysis	pmc open access:PMC13086779:Tab2:table-2-main-characteristics-of-included-studies:1:overall	Overall structured 2 x 2 data	15	0.7333333333333333	continuity-corrected bivariate REML	manifest source_sheet where recorded; otherwise all group-matched rows	PMC Open Access|PMC:PMC13086779|pmc open access:PMC13086779:Tab2:table-2-main-characteristics-of-included-studies:1:overall	0.42.0	canonical	20000	808728124	0.3	0.8812908992306927	0.9066087620528428	0.9145211329942396	0.4876288974560641	0.5533120765024705	0.3318178355198851	0.6681821644801149	0.8196745307247161	0.0419307381632168	0.6807885336468786	0.25107557940235564	-0.20050236558381407	-0.6302153198283371	0.41418864850057985	0.4862351706310777	0.5502760177468192	0.4699794912918521	0.5517306159130068	0.6243977082109584	0.3102191446951256	0.331816931709228	0.3600302620660063	0.6399697379339936	0.668183068290772	0.6897808553048743	0.7543084111806333	0.8188493499050788	0.8706555496576998	0.031136705650899703	0.041995732985519035	0.05610655585123558	0.5556375927855924	0.6825877790600031	0.8043777647247682	0.20006073566211796	0.25136889345119207	0.3117914613847401	0.3588883517910974	0.4842137891365067	0.5879898599685541	0.4072302937706297	0.5494369561278717	0.667191571457086	0.30183820632031544	0.3313311226908011	0.3607972549494337	0.6392027450505663	0.6686688773091989	0.6981617936796845	0.7473501824986514	0.8183596215801558	0.8738927023335606	0.02018172807010081	0.04224052600752945	0.08085635243436201	0.5466649546331991	0.6836524621444624	0.815451035919894	0.1424596810781411	0.25247225797018363	0.4051894367767694
PMC Open Access	PMC:PMC13086779	Image-guided puncture for differentiating malignant from benign peritoneal lesions: a systematic review and meta-analysis	pmc open access:PMC13086779:Tab2:table-2-main-characteristics-of-included-studies:1:overall	Overall structured 2 x 2 data	15	0.7333333333333333	continuity-corrected bivariate REML	manifest source_sheet where recorded; otherwise all group-matched rows	PMC Open Access|PMC:PMC13086779|pmc open access:PMC13086779:Tab2:table-2-main-characteristics-of-included-studies:1:overall	0.42.0	canonical	20000	808728124	0.31	0.8931734583778568	0.9066087620528428	0.9145211329942396	0.49543767298558694	0.5546936805370141	0.34002913447035593	0.6599708655296441	0.8265430451251035	0.043867517909877064	0.6655520587092738	0.2597519131194009	-0.22762139966858297	-0.633421545258456	0.42107035513287305	0.4940269075173175	0.5588162956139996	0.471431782016455	0.5531141827865642	0.6256525990247155	0.31857212203160246	0.3400423104219849	0.36785435868707833	0.6321456413129216	0.659957689578015	0.6814278779683975	0.7629466403132287	0.8257426130926824	0.8758762747881217	0.03259187000779576	0.04393537716992338	0.05865802715435137	0.541099354522939	0.6673518220171031	0.790105684631771	0.20722788900976088	0.26005353525027575	0.32209459266582574	0.36452574106396207	0.49198667606108404	0.5972812431055643	0.4081242424355041	0.5508299328045518	0.6687180832604687	0.3094206067984454	0.33954839871743464	0.3689786006426414	0.6310213993573586	0.6604516012825654	0.6905793932015545	0.756153968775799	0.8252675436493963	0.8790009249732291	0.021136083885204493	0.044190954839892924	0.08443265369097372	0.532225873468913	0.6684169715312503	0.8013778080274598	0.14777267906579	0.26118811410207643	0.41760850701545177
PMC Open Access	PMC:PMC13086779	Image-guided puncture for differentiating malignant from benign peritoneal lesions: a systematic review and meta-analysis	pmc open access:PMC13086779:Tab2:table-2-main-characteristics-of-included-studies:1:overall	Overall structured 2 x 2 data	15	0.7333333333333333	continuity-corrected bivariate REML	manifest source_sheet where recorded; otherwise all group-matched rows	PMC Open Access|PMC:PMC13086779|pmc open access:PMC13086779:Tab2:table-2-main-characteristics-of-included-studies:1:overall	0.42.0	canonical	20000	808728124	0.32	0.9043814577244939	0.9066087620528428	0.9145211329942396	0.5028129485705793	0.5559744113238484	0.3482404334208267	0.6517595665791733	0.8330876486887556	0.04585309932609937	0.650592570353453	0.26851292938006965	-0.2537888873710409	-0.6358685283444242	0.4274714982319125	0.5013759431625588	0.566756091753071	0.472667251833612	0.5543854740499286	0.6266781421846938	0.3268638421358514	0.3482507375407064	0.3757610891014496	0.6242389108985503	0.6517492624592935	0.6731361578641487	0.7712266158707254	0.8323112901996539	0.8808278888658564	0.03408527452256144	0.04592388258109527	0.06127017324866319	0.5269764330488791	0.6523901159525151	0.7758669003482315	0.21448264943703996	0.2688228151955042	0.332466532856261	0.36984724816673964	0.49937010713881685	0.6062026589245066	0.4089504987168899	0.552167564774357	0.6702953203505165	0.3170687899714567	0.3477765020568676	0.37706970447239857	0.6229302955276014	0.6522234979431324	0.6829312100285433	0.7645979990085975	0.8318504819649755	0.8838444194117926	0.022116569000363018	0.046190468782940544	0.08808518631144953	0.5182082953513711	0.6534541025967462	0.787309988669431	0.15316500263243546	0.2699884385540794	0.43004591638790945
PMC Open Access	PMC:PMC13086779	Image-guided puncture for differentiating malignant from benign peritoneal lesions: a systematic review and meta-analysis	pmc open access:PMC13086779:Tab2:table-2-main-characteristics-of-included-studies:1:overall	Overall structured 2 x 2 data	15	0.7333333333333333	continuity-corrected bivariate REML	manifest source_sheet where recorded; otherwise all group-matched rows	PMC Open Access|PMC:PMC13086779|pmc open access:PMC13086779:Tab2:table-2-main-characteristics-of-included-studies:1:overall	0.42.0	canonical	20000	808728124	0.33	0.9149263727797275	0.9066087620528428	0.9145211329942396	0.509759614556964	0.5571591657241372	0.35645173237129757	0.6435482676287024	0.839330726455263	0.047889350454040976	0.6359082680095745	0.277362497018644	-0.2790181047701531	-0.6375638757610835	0.4337034829303986	0.5082821841402538	0.5742084770209926	0.4740310213298602	0.5555443577344829	0.6276007492017456	0.3351498098692979	0.35645190086839096	0.38369480616966345	0.6163051938303366	0.643548099131609	0.6648501901307021	0.7791701718856732	0.8385777797698513	0.8855306767545701	0.03561844663034933	0.04796311905187009	0.06394518447614911	0.5132513188123818	0.6377011265585768	0.7616798523665564	0.22182893406470347	0.2776806009307874	0.3429107148693444	0.37490680559344336	0.5062883236717978	0.6144507019318141	0.40976718646157534	0.5533650998971573	0.6715848621403174	0.32461993793388433	0.3560160724064802	0.3851562716585985	0.6148437283414014	0.6439839275935197	0.6753800620661158	0.7727038831560458	0.838130842804862	0.888443244763985	0.02312427140037858	0.04824094438679859	0.09181641394024057	0.504593818265095	0.6387624790704294	0.7732679671412429	0.15864019297354937	0.27887709440509456	0.44250388455375306
PMC Open Access	PMC:PMC13086779	Image-guided puncture for differentiating malignant from benign peritoneal lesions: a systematic review and meta-analysis	pmc open access:PMC13086779:Tab2:table-2-main-characteristics-of-included-studies:1:overall	Overall structured 2 x 2 data	15	0.7333333333333333	continuity-corrected bivariate REML	manifest source_sheet where recorded; otherwise all group-matched rows	PMC Open Access|PMC:PMC13086779|pmc open access:PMC13086779:Tab2:table-2-main-characteristics-of-included-studies:1:overall	0.42.0	canonical	20000	808728124	0.34	0.9248187049730301	0.9066087620528428	0.9145211329942396	0.5162822029411084	0.5582523365551569	0.36466303132176836	0.6353369686782316	0.8452926472439103	0.049978235908565344	0.6214961510128215	0.28630449763879307	-0.3033225539602086	-0.638514207334237	0.43963161867693573	0.5147799864099784	0.5813016546112237	0.47537059567772955	0.5566280003224962	0.6285574150753968	0.34344802177770734	0.36466337904918034	0.39154400180648036	0.6084559981935197	0.6353366209508196	0.6565519782222926	0.7867974034620915	0.8445624658258273	0.8900029345951942	0.0371929962115994	0.050055053054759185	0.06668535789046882	0.4999071064752596	0.6232820919494927	0.7475599538974084	0.22927072936216208	0.286630772488752	0.3534304950933104	0.3797074936210676	0.512743663753807	0.6223895752261966	0.4105750582025055	0.554426138870926	0.6729854963782842	0.3321628760240695	0.36424304401362173	0.3931759256073457	0.6068240743926543	0.6357569559863783	0.6678371239759304	0.7804915343849863	0.8441290189612971	0.8928154834976219	0.024160340322949905	0.05034435509167123	0.09562890753792748	0.4913647602095522	0.6243394808348901	0.7592689594532336	0.16420189644528166	0.2878579556856913	0.4549843919630064
PMC Open Access	PMC:PMC13086779	Image-guided puncture for differentiating malignant from benign peritoneal lesions: a systematic review and meta-analysis	pmc open access:PMC13086779:Tab2:table-2-main-characteristics-of-included-studies:1:overall	Overall structured 2 x 2 data	15	0.7333333333333333	continuity-corrected bivariate REML	manifest source_sheet where recorded; otherwise all group-matched rows	PMC Open Access|PMC:PMC13086779|pmc open access:PMC13086779:Tab2:table-2-main-characteristics-of-included-studies:1:overall	0.42.0	canonical	20000	808728124	0.35000000000000003	0.934068055375491	0.9066087620528428	0.9145211329942396	0.5223849065451504	0.5592578651404089	0.37287433027223926	0.6271256697277607	0.8509919856559222	0.052121823199638165	0.6073522828263034	0.2953428348939551	-0.3267157725491876	-0.6387252204815359	0.4449360130556711	0.5208600658889703	0.5878874853428885	0.47634217923961536	0.5576253923806301	0.6293839961228098	0.35167215376910316	0.37288405078797515	0.3994075587624799	0.6005924412375201	0.6271159492120248	0.6483278462308968	0.7941268365127954	0.8502839393705125	0.8942612076926583	0.03881062123074172	0.05220175402703254	0.06949310383572467	0.4869275339333021	0.6091292899731049	0.7335200317441481	0.23681210198250813	0.295677231560456	0.3640291603510794	0.3840778163002611	0.5188274683683062	0.629869025959354	0.41118825773981066	0.555449322329881	0.6743288375343803	0.3397819138996451	0.3724851777427945	0.40125554293891413	0.5987444570610858	0.6275148222572056	0.6602180861003548	0.7879793324019506	0.8498636109426068	0.8969774790558757	0.025225990630836873	0.0525027775629019	0.09952535128890584	0.4785041822504336	0.6101815130609491	0.7453274598642979	0.1698538758902925	0.2969349166075753	0.4674891843127892
PMC Open Access	PMC:PMC13086779	Image-guided puncture for differentiating malignant from benign peritoneal lesions: a systematic review and meta-analysis	pmc open access:PMC13086779:Tab2:table-2-main-characteristics-of-included-studies:1:overall	Overall structured 2 x 2 data	15	0.7333333333333333	continuity-corrected bivariate REML	manifest source_sheet where recorded; otherwise all group-matched rows	PMC Open Access|PMC:PMC13086779|pmc open access:PMC13086779:Tab2:table-2-main-characteristics-of-included-studies:1:overall	0.42.0	canonical	20000	808728124	0.36000000000000004	0.9426831892554923	0.9066087620528428	0.9145211329942396	0.5280715962442958	0.5601792863850193	0.38108562922271005	0.61891437077729	0.8564457153756495	0.05432228955800854	0.5934720047120835	0.3044814429381543	-0.3492111845434088	-0.638201746317338	0.4500905999300855	0.5265602267452201	0.5939943642604615	0.47745690711378425	0.5585760229384	0.6301102756797683	0.35993275689336085	0.3810882638696991	0.4073260749857715	0.5926739250142283	0.6189117361303009	0.6400672431066391	0.801175577995687	0.8557591912921532	0.8983204950538463	0.04047311384409655	0.054405401199163636	0.07237095301799418	0.47429700173566475	0.5952382545934222	0.719570698920711	0.24445720931360584	0.3048239099322181	0.37470993332723324	0.3883935495148786	0.5244781322915373	0.6368071575003337	0.41200856654887646	0.5563673334471542	0.6755261627220361	0.347344222808684	0.38072543612921383	0.4093992829046794	0.5906007170953206	0.6192745638707862	0.6526557771913161	0.7951842682747309	0.8553516196404636	0.9009440400054994	0.026322507563945042	0.054718398529674556	0.1035085489036739	0.4659958943850994	0.5962842241915196	0.7314556235944997	0.1756000221641989	0.3061118999476775	0.48001977443635563
PMC Open Access	PMC:PMC13086779	Image-guided puncture for differentiating malignant from benign peritoneal lesions: a systematic review and meta-analysis	pmc open access:PMC13086779:Tab2:table-2-main-characteristics-of-included-studies:1:overall	Overall structured 2 x 2 data	15	0.7333333333333333	continuity-corrected bivariate REML	manifest source_sheet where recorded; otherwise all group-matched rows	PMC Open Access|PMC:PMC13086779|pmc open access:PMC13086779:Tab2:table-2-main-characteristics-of-included-studies:1:overall	0.42.0	canonical	20000	808728124	0.37	0.9506720926870659	0.9066087620528428	0.9145211329942396	0.5333458364392984	0.5610197675328844	0.38929692817318085	0.6107030718268192	0.8616693780083649	0.056581929311544495	0.5798501086810339	0.3137242941389475	-0.37082198400603195	-0.6369477985481184	0.4548874460291527	0.5318089924075531	0.5996701530126657	0.4784903748919542	0.5594031806533837	0.6307854807410025	0.3681960371004793	0.38929475643127576	0.4152737389143465	0.5847262610856535	0.6107052435687242	0.6318039628995207	0.8079594492137802	0.8610037808890572	0.9021944259065169	0.04218236702316089	0.056668290973999794	0.07532156411324042	0.4620005781219314	0.5816039512230675	0.705720670471735	0.25221030984210546	0.3140747771812403	0.3854759765561136	0.39199151454333286	0.5297083310809543	0.6432177440510665	0.4123309367748163	0.557193521463051	0.6765926432457037	0.35474577693619663	0.3889919984412981	0.41748748146366343	0.5825125185363366	0.6110080015587018	0.6452542230638033	0.8021220731456897	0.8606086146665896	0.9047286160862349	0.027451251910411777	0.056993522174695235	0.10758143034681784	0.4538244490432637	0.5826426826817538	0.7176635921298612	0.1814443659631699	0.31539286467846894	0.49257744175691953
PMC Open Access	PMC:PMC13086779	Image-guided puncture for differentiating malignant from benign peritoneal lesions: a systematic review and meta-analysis	pmc open access:PMC13086779:Tab2:table-2-main-characteristics-of-included-studies:1:overall	Overall structured 2 x 2 data	15	0.7333333333333333	continuity-corrected bivariate REML	manifest source_sheet where recorded; otherwise all group-matched rows	PMC Open Access|PMC:PMC13086779|pmc open access:PMC13086779:Tab2:table-2-main-characteristics-of-included-studies:1:overall	0.42.0	canonical	20000	808728124	0.38	0.9580420222262995	0.9066087620528428	0.9145211329942396	0.5382108989415523	0.5617821415503852	0.3975082271236517	0.6024917728763484	0.8666772309920373	0.05890316186475663	0.5664809775323773	0.3230754061209854	-0.3915610446939223	-0.6349666161053141	0.45928287568255544	0.5366701465194683	0.6048460485044866	0.479397422062211	0.5601739110277788	0.6313356141716462	0.37645105755985625	0.397512416610864	0.4232301830095934	0.5767698169904065	0.602487583389136	0.6235489424401437	0.8144931043653252	0.8660319835348091	0.9058954125771791	0.043940381744742255	0.05899284490918381	0.07834773195967357	0.45002399360938605	0.5682209188587486	0.6919770318557208	0.26007577341331917	0.32343384769843647	0.3963303950307995	0.3953715843565	0.5345370942721204	0.6492040767975732	0.41268710054882035	0.5579474405829948	0.677636326733301	0.36226030942450743	0.39721140119832743	0.4256764019941978	0.5743235980058021	0.6027885988016726	0.6377396905754925	0.8088073328890747	0.8656488818696296	0.9083434505723058	0.02861366564043818	0.05933057812734849	0.1117470590246248	0.4419751258280407	0.5692515203733388	0.7039597704636994	0.1873910900487702	0.3247818129126505	0.5051632293891439
PMC Open Access	PMC:PMC13086779	Image-guided puncture for differentiating malignant from benign peritoneal lesions: a systematic review and meta-analysis	pmc open access:PMC13086779:Tab2:table-2-main-characteristics-of-included-studies:1:overall	Overall structured 2 x 2 data	15	0.7333333333333333	continuity-corrected bivariate REML	manifest source_sheet where recorded; otherwise all group-matched rows	PMC Open Access|PMC:PMC13086779|pmc open access:PMC13086779:Tab2:table-2-main-characteristics-of-included-studies:1:overall	0.42.0	canonical	20000	808728124	0.39	0.9647995485050872	0.9066087620528428	0.9145211329942396	0.542669775416023	0.5624689359119882	0.40571952607412254	0.5942804739258775	0.8714823775477156	0.06128854033984998	0.5533586982156297	0.3325388481881605	-0.41144085028945754	-0.6322607003169267	0.46337247214150273	0.5411171813474792	0.6096850139340046	0.4802784918996668	0.560859695867308	0.6319292073453845	0.3847173476826144	0.40570421976004456	0.4312278483657607	0.5687721516342393	0.5942957802399554	0.6152826523173855	0.8207901362136726	0.87085692043533	0.9094347833412068	0.04574927480535679	0.06138161836115681	0.08145239638762333	0.4383536280963117	0.5550833852891723	0.678345467570792	0.268058091458276	0.33290518708631345	0.40727623746205993	0.3982984788084524	0.5389524778159411	0.6547067463834308	0.4128302914585706	0.5586160137108516	0.6785935455689931	0.3697418192148093	0.40545821274831595	0.43389328410694267	0.5661067158930573	0.594541787251684	0.6302581807851907	0.8152535904711227	0.8704855529756758	0.9117997125829176	0.029811278051909886	0.061732130118618264	0.11600863946937691	0.4304339101933053	0.5561050487939108	0.6903510639576106	0.1934445419637818	0.3342827962095992	0.5177779389271754
PMC Open Access	PMC:PMC13086779	Image-guided puncture for differentiating malignant from benign peritoneal lesions: a systematic review and meta-analysis	pmc open access:PMC13086779:Tab2:table-2-main-characteristics-of-included-studies:1:overall	Overall structured 2 x 2 data	15	0.7333333333333333	continuity-corrected bivariate REML	manifest source_sheet where recorded; otherwise all group-matched rows	PMC Open Access|PMC:PMC13086779|pmc open access:PMC13086779:Tab2:table-2-main-characteristics-of-included-studies:1:overall	0.42.0	canonical	20000	808728124	0.4	0.9709505944546686	0.9066087620528428	0.9145211329942396	0.5467251885080975	0.5630823974263737	0.4139308250245934	0.5860691749754066	0.87609688116267	0.06374076094418459	0.5404771535083014	0.34211874715361035	-0.4304734409463672	-0.6288318473010582	0.46711116748918086	0.5451788166407034	0.6141123902866555	0.48108644266450284	0.5614897604001174	0.6324857246022594	0.3929825069848187	0.41391737654687255	0.43917410202513896	0.560825897974861	0.5860826234531274	0.6070174930151813	0.8268631704804964	0.8754906729613678	0.9128228982408048	0.04761128732405384	0.06383730985560924	0.08463865174556232	0.42697649271817645	0.5421853604006335	0.6648304563487786	0.2761618872494009	0.342492917961005	0.4183164961880138	0.4010694485036006	0.5428898484188092	0.6596692322044881	0.413068853136508	0.559132309634891	0.679405559842094	0.3772327010686756	0.4136896771456411	0.44204311238129773	0.5579568876187022	0.5863103228543589	0.6227672989313243	0.8214734375246475	0.8751307198297413	0.9151076123542213	0.031045712482881155	0.06420088536258761	0.12036952556083677	0.4191874680709644	0.5431973534255341	0.6768430811646436	0.19960924733213495	0.3438999212720235	0.5304221229180518
PMC Open Access	PMC:PMC13086779	Image-guided puncture for differentiating malignant from benign peritoneal lesions: a systematic review and meta-analysis	pmc open access:PMC13086779:Tab2:table-2-main-characteristics-of-included-studies:1:overall	Overall structured 2 x 2 data	15	0.7333333333333333	continuity-corrected bivariate REML	manifest source_sheet where recorded; otherwise all group-matched rows	PMC Open Access|PMC:PMC13086779|pmc open access:PMC13086779:Tab2:table-2-main-characteristics-of-included-studies:1:overall	0.42.0	canonical	20000	808728124	0.41000000000000003	0.976500468757824	0.9066087620528428	0.9145211329942396	0.5503796017637546	0.5636245136306748	0.4221421239750642	0.5778578760249358	0.8805318667123169	0.06626267313639961	0.5278300960247747	0.35181929258923184	-0.4486703727330493	-0.6246811761685922	0.47030407715863926	0.5488683955620866	0.6179879941732263	0.481621967633972	0.5620769401783136	0.6328599052894974	0.40124264533518544	0.4221357245840251	0.4470394163608126	0.5529605836391873	0.5778642754159748	0.5987573546648146	0.8327239503418006	0.8799443836540184	0.9160692503650917	0.04952879400547785	0.06636277125661763	0.08790975718716365	0.4158802081419038	0.5295207116233229	0.6514354381480724	0.2843919262375957	0.3522012251698856	0.42945410570813664	0.40352168704506497	0.5465808890138883	0.6643065208060015	0.4132324560564445	0.5597343846738517	0.6802930895169412	0.38470283158248186	0.42191435086893864	0.45027112647185075	0.5497288735281493	0.5780856491310613	0.6152971684175181	0.8274785964410925	0.8795955353307574	0.9182765019788188	0.032318693652875805	0.066739704736689	0.12483322932925246	0.40822311794816835	0.5305223700015362	0.6634403078704387	0.20588992383703278	0.3536373550434232	0.5430960749817744
PMC Open Access	PMC:PMC13086779	Image-guided puncture for differentiating malignant from benign peritoneal lesions: a systematic review and meta-analysis	pmc open access:PMC13086779:Tab2:table-2-main-characteristics-of-included-studies:1:overall	Overall structured 2 x 2 data	15	0.7333333333333333	continuity-corrected bivariate REML	manifest source_sheet where recorded; otherwise all group-matched rows	PMC Open Access|PMC:PMC13086779|pmc open access:PMC13086779:Tab2:table-2-main-characteristics-of-included-studies:1:overall	0.42.0	canonical	20000	808728124	0.42000000000000004	0.9814538950336537	0.9066087620528428	0.9145211329942396	0.5536352284379291	0.5640970311895753	0.430353422925535	0.569646577074465	0.8847976100054872	0.06885729067178889	0.5154112077965618	0.3616447414891779	-0.46604268723709186	-0.6198091535444757	0.47318492846550025	0.5520863111244634	0.6215381094731433	0.4821264970875427	0.5625188446631336	0.6332830432669799	0.40952300363354177	0.4303751800519501	0.4550020384226973	0.5449979615773026	0.56962481994805	0.5904769963664582	0.8383834122166027	0.8842283456810727	0.9191825546776562	0.05150431324366884	0.0689610188150335	0.09126914779128358	0.40505298056480876	0.5170832247825321	0.6381629572856347	0.2927531265156677	0.36203436041896697	0.44069193978857474	0.4055677805554813	0.5498232212604298	0.6685069096836528	0.4132316175092204	0.5602129901798154	0.6811393923509061	0.39222474630102067	0.43012216292176114	0.45848001813523237	0.5415199818647676	0.5698778370782389	0.6077752536989792	0.8332799941061748	0.8838903028338685	0.9213149637062965	0.0336320557028194	0.06935161384118813	0.12940343038844232	0.39752880150690373	0.5180739461099605	0.650146256723184	0.212291495973704	0.363499329199524	0.5557998175031589
PMC Open Access	PMC:PMC13086779	Image-guided puncture for differentiating malignant from benign peritoneal lesions: a systematic review and meta-analysis	pmc open access:PMC13086779:Tab2:table-2-main-characteristics-of-included-studies:1:overall	Overall structured 2 x 2 data	15	0.7333333333333333	continuity-corrected bivariate REML	manifest source_sheet where recorded; otherwise all group-matched rows	PMC Open Access|PMC:PMC13086779|pmc open access:PMC13086779:Tab2:table-2-main-characteristics-of-included-studies:1:overall	0.42.0	canonical	20000	808728124	0.43	0.9858150371789197	0.9066087620528428	0.9145211329942396	0.5564940392731516	0.5645014716611095	0.4385647218760058	0.5614352781239942	0.8889036172702949	0.07152780361694436	0.5032141480470219	0.3715994223244708	-0.4826008891318978	-0.6142156148544489	0.4758805598955449	0.5549386497267206	0.6245546272330227	0.4827280391840639	0.5629237015036548	0.6335413882712662	0.4176575221946924	0.43860541564260747	0.4629583502836764	0.5370416497163236	0.5613945843573925	0.5823424778053076	0.8438517538774586	0.8883520822560356	0.9221708261419509	0.05354051815699406	0.07163524518611426	0.09472044659462475	0.3944835763662913	0.5048666529985926	0.6250147853222221	0.30125056944564	0.37199664628688245	0.4520328070586444	0.4073433969555889	0.5526679600498131	0.6721611830669468	0.4132046901224722	0.5606203387111726	0.6818329582296212	0.3995948090261026	0.438372194753228	0.4667251448795065	0.5332748551204934	0.561627805246772	0.6004051909738974	0.8388878282549684	0.8880245555286275	0.9242308875605653	0.03498775101241876	0.07203981502778778	0.13408398605220886	0.3870930536454394	0.5058458907597124	0.6369635960996258	0.21881911067685736	0.37349014400926517	0.5685330867847511
PMC Open Access	PMC:PMC13086779	Image-guided puncture for differentiating malignant from benign peritoneal lesions: a systematic review and meta-analysis	pmc open access:PMC13086779:Tab2:table-2-main-characteristics-of-included-studies:1:overall	Overall structured 2 x 2 data	15	0.7333333333333333	continuity-corrected bivariate REML	manifest source_sheet where recorded; otherwise all group-matched rows	PMC Open Access|PMC:PMC13086779|pmc open access:PMC13086779:Tab2:table-2-main-characteristics-of-included-studies:1:overall	0.42.0	canonical	20000	808728124	0.44	0.9895875212220556	0.9066087620528428	0.9145211329942396	0.5589577693192607	0.5648391449287838	0.44677602082647666	0.5532239791735234	0.8928586958747785	0.07427759143437322	0.49123259129030183	0.3816877384478002	-0.4983549299317538	-0.6078997827742554	0.4781070727670177	0.5573765018565101	0.6271393349081725	0.48313773417089634	0.5632412393076642	0.6337381196295899	0.4257887289218501	0.4468189414780261	0.47092441228056303	0.529075587719437	0.553181058521974	0.57421127107815	0.849138495775281	0.8923244173096201	0.9250414486192402	0.055640248655884295	0.074388832517068	0.09826747762568727	0.3841612961176574	0.49286475578333727	0.6119920267197733	0.30988951048014984	0.38209247958413833	0.46347944499015203	0.40885242227937474	0.5552119911167857	0.6753322359674571	0.4131543835298945	0.5610539535008956	0.6824381082872586	0.4069982425167578	0.4466132051114471	0.4748916659569378	0.5251083340430622	0.5533867948885529	0.593001757483242	0.8443116272941602	0.8920071270802987	0.9270315397521434	0.03638785988413264	0.07480770049789573	0.13887894219253863	0.3769049724793211	0.49383201406779087	0.6238942612603146	0.22547815392777357	0.3836141715225787	0.5812953155136514
PMC Open Access	PMC:PMC13086779	Image-guided puncture for differentiating malignant from benign peritoneal lesions: a systematic review and meta-analysis	pmc open access:PMC13086779:Tab2:table-2-main-characteristics-of-included-studies:1:overall	Overall structured 2 x 2 data	15	0.7333333333333333	continuity-corrected bivariate REML	manifest source_sheet where recorded; otherwise all group-matched rows	PMC Open Access|PMC:PMC13086779|pmc open access:PMC13086779:Tab2:table-2-main-characteristics-of-included-studies:1:overall	0.42.0	canonical	20000	808728124	0.45	0.9927744539878083	0.9066087620528428	0.9145211329942396	0.561027923854925	0.5651111605474637	0.45498731977694745	0.5450126802230526	0.8966710173896363	0.0771102372499317	0.47946025748841453	0.39191417078818624	-0.5133141964993937	-0.600860283199622	0.4801174800225544	0.5594239087638333	0.6293317186259421	0.4836118396217823	0.5634954712187863	0.6339120795242286	0.43398369983721735	0.45505007701543043	0.4789040833990579	0.5210959166009421	0.5449499229845696	0.5660163001627826	0.8542525363542872	0.8961535385175232	0.9278012357860552	0.05780652465793655	0.0772253667173145	0.10191428003858136	0.3740759484702217	0.48107133008264114	0.5990952098004317	0.3186753902005608	0.3923263339968723	0.47503451212099507	0.41020739180383853	0.5573538561978363	0.6780254034575218	0.4131929363775471	0.5614103525317754	0.6829601635437008	0.41446620556200076	0.4548351745768541	0.48318596277998715	0.5168140372200128	0.545164825423146	0.5855337944379992	0.8495603043297382	0.895846214635969	0.9297236231343236	0.037834601194753875	0.07765886658320116	0.14379254490382856	0.36695418975166566	0.4820261588263718	0.6109395503576537	0.23227426845199978	0.3938758580225158	0.5940856123571698
PMC Open Access	PMC:PMC13086779	Image-guided puncture for differentiating malignant from benign peritoneal lesions: a systematic review and meta-analysis	pmc open access:PMC13086779:Tab2:table-2-main-characteristics-of-included-studies:1:overall	Overall structured 2 x 2 data	15	0.7333333333333333	continuity-corrected bivariate REML	manifest source_sheet where recorded; otherwise all group-matched rows	PMC Open Access|PMC:PMC13086779|pmc open access:PMC13086779:Tab2:table-2-main-characteristics-of-included-studies:1:overall	0.42.0	canonical	20000	808728124	0.46	0.9953784388202257	0.9066087620528428	0.9145211329942396	0.5627057834627059	0.5653184372063093	0.4631986187274183	0.5368013812725817	0.9003481739433384	0.08002954342972847	0.46789093568152934	0.4022832797538965	-0.5274875031386963	-0.5930951590663291	0.4818066663485906	0.5611152542553418	0.631095077676257	0.48404370394003404	0.5637205231413338	0.6340252642243926	0.44211548845541276	0.46326961744398754	0.4868828178877153	0.5131171821122846	0.5367303825560125	0.5578845115445872	0.8592022020331666	0.8998470536319261	0.9304564851291822	0.060042560579702677	0.08014865303806475	0.1056651234565273	0.3642178243003931	0.4694802346936848	0.5863243651325705	0.3276138455861834	0.4027027619329878	0.48670057835161706	0.41128702197918376	0.5590387801829263	0.6802733687392445	0.41319663550946767	0.5616344079599797	0.6834318910358756	0.4218762763168106	0.4630583424576675	0.4914234326527473	0.5085765673472527	0.5369416575423325	0.5781237236831893	0.8546422060445323	0.8995494351412165	0.9323133307621757	0.03933034412930997	0.08059712933496929	0.14882925304381936	0.35723084195538973	0.47042222538640127	0.5981002074553382	0.23921337262580658	0.4042797256576638	0.6069027384619471
PMC Open Access	PMC:PMC13086779	Image-guided puncture for differentiating malignant from benign peritoneal lesions: a systematic review and meta-analysis	pmc open access:PMC13086779:Tab2:table-2-main-characteristics-of-included-studies:1:overall	Overall structured 2 x 2 data	15	0.7333333333333333	continuity-corrected bivariate REML	manifest source_sheet where recorded; otherwise all group-matched rows	PMC Open Access|PMC:PMC13086779|pmc open access:PMC13086779:Tab2:table-2-main-characteristics-of-included-studies:1:overall	0.42.0	canonical	20000	808728124	0.47000000000000003	0.9974015885677396	0.9066087620528428	0.9145211329942396	0.5639924083012349	0.5654617104742367	0.4714099176778891	0.5285900823221109	0.903897228687478	0.0830395486088896	0.45651850224883794	0.4127997062381121	-0.5408830863189017	-0.5846018823296275	0.4830191781851659	0.562422237744862	0.6324227926540325	0.4842775304566913	0.5638874493397346	0.6340703683480055	0.4503000914410429	0.47150773550470415	0.49489175162934773	0.5051082483706523	0.5284922644952958	0.549699908558957	0.863995292443011	0.9034120409322841	0.9330130259188827	0.06235178125141284	0.0831627331035491	0.1095245246475803	0.354577671382423	0.4580854092261242	0.5736790931343809	0.33671072151975884	0.4132263954645702	0.4984801131064146	0.41196481047176375	0.5603062261652187	0.6820553172821003	0.4130380532713426	0.5617659251674281	0.6838321946744903	0.4292176465310741	0.47125749326592437	0.4997501532577011	0.5002498467422988	0.5287425067340756	0.5707823534689259	0.8595651569894084	0.9031238757815243	0.9348063934552671	0.040877621127796686	0.08362654156414809	0.15399375172908875	0.3477255423738483	0.45901419103383967	0.5853764943815546	0.24630168071789038	0.414830373146543	0.6197450805876179
PMC Open Access	PMC:PMC13086779	Image-guided puncture for differentiating malignant from benign peritoneal lesions: a systematic review and meta-analysis	pmc open access:PMC13086779:Tab2:table-2-main-characteristics-of-included-studies:1:overall	Overall structured 2 x 2 data	15	0.7333333333333333	continuity-corrected bivariate REML	manifest source_sheet where recorded; otherwise all group-matched rows	PMC Open Access|PMC:PMC13086779|pmc open access:PMC13086779:Tab2:table-2-main-characteristics-of-included-studies:1:overall	0.42.0	canonical	20000	808728124	0.48000000000000004	0.998845535995202	0.9066087620528428	0.9145211329942396	0.5648886416106422	0.5655415389605903	0.47962121662836	0.52037878337164	0.9073247610782047	0.08614454633255232	0.4453369347483519	0.4234681715945997	-0.5535086012468501	-0.5753773644006023	0.4838606646461808	0.5633449347194605	0.6333194446453329	0.48441990999547807	0.563996047855558	0.6340514342033111	0.4583653125720904	0.4797005338283935	0.5029619161084024	0.49703808389159765	0.5202994661716065	0.5416346874279097	0.8686391214389861	0.9068550944993923	0.9354762619295478	0.06473783942034865	0.08627190355418618	0.11349726566951399	0.3451466697771094	0.446880888565788	0.5611586224072455	0.3459720825236319	0.42390194623316924	0.5103754711112056	0.4122806541602334	0.5611453076173814	0.6833971570724866	0.41275716745278	0.5617938784281424	0.684187026366977	0.43658991957510457	0.4794945948711503	0.5081181258047338	0.49188187419526613	0.5205054051288497	0.5634100804248953	0.8643364997824612	0.9065761392513146	0.9372081221329644	0.042479142193562226	0.08675141149229215	0.15929096687095906	0.3384293541738272	0.44779612482324166	0.5727682529582441	0.25354572460229524	0.4255324754180405	0.6326106205583105
PMC Open Access	PMC:PMC13086779	Image-guided puncture for differentiating malignant from benign peritoneal lesions: a systematic review and meta-analysis	pmc open access:PMC13086779:Tab2:table-2-main-characteristics-of-included-studies:1:overall	Overall structured 2 x 2 data	15	0.7333333333333333	continuity-corrected bivariate REML	manifest source_sheet where recorded; otherwise all group-matched rows	PMC Open Access|PMC:PMC13086779|pmc open access:PMC13086779:Tab2:table-2-main-characteristics-of-included-studies:1:overall	0.42.0	canonical	20000	808728124	0.49	0.9997114417528099	0.9066087620528428	0.9145211329942396	0.5653951124805162	0.5655583089948436	0.4878325155788307	0.5121674844211692	0.9106369075845392	0.08934910549002352	0.4343403221139065	0.43429347641920185	-0.5653711196389034	-0.565417965333608	0.4843480879156166	0.5638454382456252	0.6337717777234478	0.4844878908921973	0.5640081874595994	0.6339547105835318	0.46654854473507296	0.4879135147608348	0.5109269755983568	0.4890730244016432	0.5120864852391652	0.533451455264927	0.8731405543393203	0.9101823649220134	0.9378512095667177	0.06720463503100975	0.08948073648253647	0.11758841363712023	0.33591640806191037	0.43586081362813367	0.5487618600788722	0.3554042247083107	0.434734204152989	0.5223888754912704	0.4123360425241829	0.5615705746738466	0.6842213330610425	0.41245505983329306	0.5617326672677028	0.6844188277583244	0.4440392009992936	0.48773299847522256	0.5164837261858725	0.48351627381412754	0.5122670015247774	0.5559607990007063	0.8689631316505815	0.9099123844589899	0.9395234455805372	0.0441378107334003	0.08997632319379739	0.16472608084661622	0.3293337646303044	0.4367621986611816	0.5602749589146289	0.2609523770891459	0.4363907820200419	0.6454969006622271
PMC Open Access	PMC:PMC13086779	Image-guided puncture for differentiating malignant from benign peritoneal lesions: a systematic review and meta-analysis	pmc open access:PMC13086779:Tab2:table-2-main-characteristics-of-included-studies:1:overall	Overall structured 2 x 2 data	15	0.7333333333333333	continuity-corrected bivariate REML	manifest source_sheet where recorded; otherwise all group-matched rows	PMC Open Access|PMC:PMC13086779|pmc open access:PMC13086779:Tab2:table-2-main-characteristics-of-included-studies:1:overall	0.42.0	canonical	20000	808728124	0.5	1.0	0.9066087620528428	0.9145211329942396	0.565512237903269	0.565512237903269	0.4960438145293016	0.5039561854706984	0.9138393983534785	0.09265809274662357	0.42352287184880133	0.44528049793625263	-0.5764771281511987	-0.5547195020637474	0.4845532235434866	0.5639863821765094	0.633799020137655	0.4845532235434866	0.5639863821765094	0.633799020137655	0.47469700433817863	0.4961215285828193	0.5189293446913827	0.48107065530861726	0.5038784714171807	0.5253029956618213	0.8775060417903833	0.913399595964766	0.9401425319665828	0.0697563364961213	0.09279410186644965	0.12180334228373144	0.32687886048023207	0.4250194390486882	0.5364874352418174	0.3650136878997515	0.4457280347102227	0.5345223978410495	0.41208221660098365	0.5617009172802678	0.684628076474052	0.41208221660098365	0.5617009172802678	0.684628076474052	0.45140807836979896	0.4959885259554626	0.5247797319377513	0.47522026806224865	0.5040114740445374	0.548591921630201	0.8734515376958615	0.9131383631959387	0.9417569442112357	0.04585674112412431	0.09330615903343159	0.1703045494102351	0.32043066052154784	0.4259066952913675	0.5478957685968725	0.26852887703157646	0.4474101140912238	0.6584009845700545
PMC Open Access	PMC:PMC13097200	Diagnostic Accuracy of CircRNAs for Detecting Gastrointestinal Cancers: An Updated Meta-analysis	pmc open access:PMC13097200:AT3:table-5-characteristics-of-included-studies-for-esophageal-carcinoma-included-in:1:overall	Overall structured 2 x 2 data	11	0.0909090909090909	continuity-corrected bivariate REML	manifest source_sheet where recorded; otherwise all group-matched rows	PMC Open Access|PMC:PMC13097200|pmc open access:PMC13097200:AT3:table-5-characteristics-of-included-studies-for-esophageal-carcinoma-included-in:1:overall	0.42.0	canonical	20000	54978988	0.01	0.08079313589591118	0.7637373263793328	0.7884729250298042	0.00990731821374266	0.12262574170294156	0.2170491774842872	0.7829508225157128	0.035187294199012654	0.0030175927635087926	0.2197732004912322	0.02961134290396885	0.13898006459532103	-0.05118179299194233	0.005873507503971053	0.009861487619867526	0.01450863346936809	0.07269810038736599	0.12205848319308275	0.17957755084615237	0.13046232392216767	0.2176385070710214	0.3421772544416252	0.6578227455583745	0.7823614929289786	0.8695376760778323	0.02288965533588586	0.035093414601534395	0.056726745270759736	0.002617871008948619	0.003038787072396793	0.0035494476126320396	0.15737133951715243	0.21932453873396046	0.31431188889046785	0.026226342949449036	0.02978858997997643	0.0339977499722693	0.000949838606208201	0.009854366041781517	0.02337012778656799	0.01175642702409662	0.12197033736228863	0.28925882783751083	0.041771143565226945	0.21815304179021783	0.6701057087726154	0.3298942912273842	0.7818469582097822	0.9582288564347731	0.012416139797502761	0.0350386858540743	0.16338668892806238	0.0026674615973033555	0.003164270865724886	0.005156274151359161	0.09641555785272432	0.21906280981396586	0.642350377654548	0.02665083807209646	0.030833671912267893	0.046604594505939345
PMC Open Access	PMC:PMC13097200	Diagnostic Accuracy of CircRNAs for Detecting Gastrointestinal Cancers: An Updated Meta-analysis	pmc open access:PMC13097200:AT3:table-5-characteristics-of-included-studies-for-esophageal-carcinoma-included-in:1:overall	Overall structured 2 x 2 data	11	0.0909090909090909	continuity-corrected bivariate REML	manifest source_sheet where recorded; otherwise all group-matched rows	PMC Open Access|PMC:PMC13097200|pmc open access:PMC13097200:AT3:table-5-characteristics-of-included-studies-for-esophageal-carcinoma-included-in:1:overall	0.42.0	canonical	20000	54978988	0.02	0.14144054254182067	0.7637373263793328	0.7884729250298042	0.01955573865646376	0.13826119657793015	0.22257127999837859	0.7774287200016214	0.06862856037714268	0.006078053654106692	0.360784739143609	0.05348976905586406	0.2193441966017883	-0.08795077348595662	0.011618509423091583	0.0194640278297605	0.028540295490464124	0.082144123702412	0.1376127910708872	0.2017829893577043	0.13669089545140956	0.22316191971641697	0.34671018364411754	0.6532898163558825	0.776838080283583	0.8633091045485904	0.04519093134727561	0.06845178966926671	0.10833998074175562	0.005275076660636823	0.006120611396488517	0.007145452920613015	0.26560595343798515	0.36011929073314264	0.4948884442996433	0.047504573056379354	0.053802496514991444	0.06121000181585275	0.0018826357974810097	0.019450896768041234	0.045215557817083925	0.013310439592837097	0.13751995303814715	0.31967890538679694	0.04815042071933109	0.22359283004291752	0.6717302889688488	0.32826971103115066	0.7764071699570825	0.9518495792806688	0.02477182284043568	0.06834872297054936	0.28293633920253847	0.005374731706364744	0.006372542717218864	0.010363252092601525	0.16745337804976823	0.3597309718460404	0.8594209930717548	0.048256504969372525	0.05564506577471899	0.08319176226913795
PMC Open Access	PMC:PMC13097200	Diagnostic Accuracy of CircRNAs for Detecting Gastrointestinal Cancers: An Updated Meta-analysis	pmc open access:PMC13097200:AT3:table-5-characteristics-of-included-studies-for-esophageal-carcinoma-included-in:1:overall	Overall structured 2 x 2 data	11	0.0909090909090909	continuity-corrected bivariate REML	manifest source_sheet where recorded; otherwise all group-matched rows	PMC Open Access|PMC:PMC13097200|pmc open access:PMC13097200:AT3:table-5-characteristics-of-included-studies-for-esophageal-carcinoma-included-in:1:overall	0.42.0	canonical	20000	54978988	0.03	0.1943918578315762	0.7637373263793328	0.7884729250298042	0.028949892553237287	0.14892543790758908	0.22809338251246997	0.77190661748753	0.10045061167053966	0.00918230268797316	0.4704223735104055	0.07532223921599589	0.2760305156788293	-0.11906961861558031	0.01723657571913467	0.028813831196418695	0.0420898970613979	0.08866922674337871	0.14822550449300917	0.21652088482978118	0.14285793839934421	0.22871125411165344	0.3513001670219511	0.6486998329780487	0.7712887458883466	0.8571420616006558	0.06692622662021788	0.100200693221808	0.15550130658425762	0.00797251019572585	0.009246393774517133	0.010788938009274359	0.35434679169788946	0.4696314534149783	0.6234377931494282	0.06703030648154272	0.0757547611149941	0.08597907158162611	0.002798347205603896	0.028797816716711225	0.06565209707690371	0.01439539308291617	0.14814312203169566	0.33773069412087003	0.05459977363138885	0.22908193641118837	0.6733660706668102	0.32663392933318947	0.7709180635888115	0.9454002263686111	0.037067489621051906	0.10005495714429452	0.37420452513756436	0.008122708164740092	0.009625739768435029	0.015621685406244706	0.2286812657373655	0.46916977798633963	0.9508486434356644	0.06807351967117102	0.07830169687444266	0.11609526252368958
PMC Open Access	PMC:PMC13097200	Diagnostic Accuracy of CircRNAs for Detecting Gastrointestinal Cancers: An Updated Meta-analysis	pmc open access:PMC13097200:AT3:table-5-characteristics-of-included-studies-for-esophageal-carcinoma-included-in:1:overall	Overall structured 2 x 2 data	11	0.0909090909090909	continuity-corrected bivariate REML	manifest source_sheet where recorded; otherwise all group-matched rows	PMC Open Access|PMC:PMC13097200|pmc open access:PMC13097200:AT3:table-5-characteristics-of-included-studies-for-esophageal-carcinoma-included-in:1:overall	0.42.0	canonical	20000	54978988	0.04	0.24229218908241482	0.7637373263793328	0.7884729250298042	0.038094161777651805	0.15722406042851927	0.23361548502656132	0.7663845149734387	0.13076827099753227	0.012331286397604502	0.5595414128992312	0.09587940166093825	0.3172492238168164	-0.14641278742147656	0.022728590662201585	0.037916413346108846	0.05519215932196298	0.09380653478049406	0.15649044853530839	0.22779173992765225	0.14891065888095323	0.23421927272492446	0.35576070867246873	0.6442392913275312	0.7657807272750755	0.8510893411190467	0.08811681708588304	0.13045386191087593	0.19876290883529427	0.01071109210700553	0.012417081465405051	0.014480849475233308	0.4301525641656747	0.5586815905279163	0.719447001765866	0.08547121052413487	0.09642150312885883	0.10921324145894987	0.003696927823840018	0.0378949859171326	0.08489043493471315	0.015258138687180383	0.15640201221774735	0.3503638943384922	0.0611013024932331	0.23455050531283844	0.6749730678002047	0.3250269321997949	0.7654494946871615	0.9388986975067669	0.04930357636269491	0.13027049469854263	0.44616542884071175	0.010912316014167717	0.012924812299228827	0.020932340602847446	0.28343120193379445	0.5581795495836789	0.9837391070731504	0.08678230506412106	0.09961209955564171	0.1466438486892426
PMC Open Access	PMC:PMC13097200	Diagnostic Accuracy of CircRNAs for Detecting Gastrointestinal Cancers: An Updated Meta-analysis	pmc open access:PMC13097200:AT3:table-5-characteristics-of-included-studies-for-esophageal-carcinoma-included-in:1:overall	Overall structured 2 x 2 data	11	0.0909090909090909	continuity-corrected bivariate REML	manifest source_sheet where recorded; otherwise all group-matched rows	PMC Open Access|PMC:PMC13097200|pmc open access:PMC13097200:AT3:table-5-characteristics-of-included-studies-for-esophageal-carcinoma-included-in:1:overall	0.42.0	canonical	20000	54978988	0.05	0.28639695711595625	0.7637373263793328	0.7884729250298042	0.04699269601227918	0.16408238580989112	0.2391375875406527	0.7608624124593473	0.1596857554334698	0.015525978794049752	0.6335572516018111	0.11552273702498078	0.34716029448585484	-0.17087422009097547	0.028097600768007647	0.04677543136306414	0.06786609625374973	0.09810719028216318	0.16332377213116034	0.23696514424303794	0.15506811164773887	0.2397449996540813	0.36015306197449154	0.6398469380255082	0.7602550003459188	0.8449318883522609	0.10878292548681494	0.1593145624325529	0.23858927974825275	0.013491771186685802	0.01563364914182834	0.018222159246304194	0.49623394418318306	0.6326672458524285	0.7926864194092756	0.10314047776567697	0.11616677013875193	0.13133862215626385	0.0045783319986546925	0.04674858497962125	0.10307447926737637	0.015985965929103847	0.16323003376287168	0.35990074861599747	0.06757039130056647	0.24007467978535535	0.6765944572158828	0.32340554278411693	0.7599253202146447	0.9324296086994335	0.06148051507138714	0.15909805064661353	0.5043595437535808	0.013744508538779916	0.01627073758081454	0.026295999493487803	0.3332941896359146	0.6321474304494734	0.9938746671559975	0.10470203205051598	0.11995553353297433	0.17546191983186485
PMC Open Access	PMC:PMC13097200	Diagnostic Accuracy of CircRNAs for Detecting Gastrointestinal Cancers: An Updated Meta-analysis	pmc open access:PMC13097200:AT3:table-5-characteristics-of-included-studies-for-esophageal-carcinoma-included-in:1:overall	Overall structured 2 x 2 data	11	0.0909090909090909	continuity-corrected bivariate REML	manifest source_sheet where recorded; otherwise all group-matched rows	PMC Open Access|PMC:PMC13097200|pmc open access:PMC13097200:AT3:table-5-characteristics-of-included-studies-for-esophageal-carcinoma-included-in:1:overall	0.42.0	canonical	20000	54978988	0.060000000000000005	0.32744491915447627	0.7637373263793328	0.7884729250298042	0.055649428308350415	0.169950501757815	0.24465969005474406	0.7553403099452559	0.18729787310899693	0.018767382371354495	0.6957844717889834	0.13446267370622705	0.36833955263450713	-0.1929822454482492	0.03334604160737925	0.05539138812688529	0.08012958069586844	0.10183710192689793	0.16916246026939785	0.2447116324259296	0.16106989816569883	0.24528039812987035	0.3645813738981969	0.6354186261018026	0.7547196018701297	0.8389301018343012	0.12894378574821866	0.18687676918166962	0.27537396154982297	0.016315525622358863	0.01889709988913942	0.02201386543454303	0.5545343816543443	0.694891988801138	0.8490706756265441	0.1202204947700877	0.13520248203605884	0.15260322504477158	0.005442513421259426	0.05535775988969112	0.12029293846240631	0.016621157034022727	0.16905976135661277	0.3673684684832645	0.07398180886432024	0.24554465781780957	0.6782158466315608	0.3217841533684391	0.7544553421821905	0.9260181911356797	0.07359873358667249	0.1866311152374147	0.5523925422875083	0.0166202683512266	0.01966452084093318	0.03171345957345001	0.37921213227907297	0.6941998672541876	0.9970555782839783	0.12201855750002814	0.13955275943513473	0.2029133002310665
PMC Open Access	PMC:PMC13097200	Diagnostic Accuracy of CircRNAs for Detecting Gastrointestinal Cancers: An Updated Meta-analysis	pmc open access:PMC13097200:AT3:table-5-characteristics-of-included-studies-for-esophageal-carcinoma-included-in:1:overall	Overall structured 2 x 2 data	11	0.0909090909090909	continuity-corrected bivariate REML	manifest source_sheet where recorded; otherwise all group-matched rows	PMC Open Access|PMC:PMC13097200|pmc open access:PMC13097200:AT3:table-5-characteristics-of-included-studies-for-esophageal-carcinoma-included-in:1:overall	0.42.0	canonical	20000	54978988	0.06999999999999999	0.3659236509002231	0.7637373263793328	0.7884729250298042	0.06406808922485693	0.17508594775779188	0.25018179256883544	0.7498182074311646	0.2136910615981128	0.02205652915538861	0.7484790831370833	0.1528366767038967	0.3825554322368602	-0.2130869741963264	0.03847278741080456	0.06377743195761085	0.09197745042526834	0.10513883788641742	0.17429163652228954	0.2513569434470579	0.16728164634073575	0.2508153962577053	0.3692289024740445	0.6307710975259554	0.7491846037422947	0.8327183536592642	0.1486177026849873	0.2132261864490953	0.30945259495628674	0.019183364144291344	0.022208466248289767	0.02585699322399796	0.6063702672705197	0.7476043896378204	0.8925405618987913	0.1368304910355772	0.15366707424636306	0.1731689885505388	0.006289474382792576	0.06373947057927357	0.13665201338209673	0.01718794171221126	0.17418789526849549	0.37344405874261954	0.0805711763350242	0.2511735108881141	0.6798430369270723	0.3201569630729273	0.7488264891118859	0.9194288236649757	0.08565865563172483	0.21295496680186438	0.5927120456079509	0.01954060852931059	0.023107196270734157	0.037185534417515397	0.4218105095731962	0.746292729989787	0.9983433104059437	0.13885336677670032	0.15854796609034605	0.22923570148348266
PMC Open Access	PMC:PMC13097200	Diagnostic Accuracy of CircRNAs for Detecting Gastrointestinal Cancers: An Updated Meta-analysis	pmc open access:PMC13097200:AT3:table-5-characteristics-of-included-studies-for-esophageal-carcinoma-included-in:1:overall	Overall structured 2 x 2 data	11	0.0909090909090909	continuity-corrected bivariate REML	manifest source_sheet where recorded; otherwise all group-matched rows	PMC Open Access|PMC:PMC13097200|pmc open access:PMC13097200:AT3:table-5-characteristics-of-included-studies-for-esophageal-carcinoma-included-in:1:overall	0.42.0	canonical	20000	54978988	0.08	0.4021791902022728	0.7637373263793328	0.7884729250298042	0.07225221970338724	0.17965181059479626	0.25570389508292685	0.7442961049170731	0.23894429175797938	0.025394481799362982	0.79328026142694	0.17074134463430188	0.3911010712246672	-0.2314378455679709	0.043474684573533845	0.07192126607523577	0.10344399486685958	0.10809779728202397	0.1788289096685076	0.2572087203587865	0.1734424412040536	0.25630938626398825	0.3738753894573474	0.6261246105426524	0.7436906137360118	0.8265575587959463	0.16782210743405732	0.23844113858796634	0.34111319013021557	0.0220963272268734	0.025568811305030525	0.029752595794824383	0.65269835078668	0.7924383228516381	0.9258799694742904	0.15305433801826976	0.17165782304496696	0.19314961668939895	0.007119140443914095	0.07187782690363943	0.15213823591437287	0.017701414238597432	0.1787209001726048	0.37828470398445074	0.08695977681485811	0.2567028193791844	0.6814717657587719	0.3185282342412271	0.7432971806208155	0.9130402231851418	0.09766070086273548	0.2381475540184399	0.6270379891407267	0.02250657380589662	0.02659982807548928	0.0427130540872691	0.4615360226050545	0.7894839143631314	0.999014719016325	0.15529190519030184	0.17704244836660205	0.25459606764274995
PMC Open Access	PMC:PMC13097200	Diagnostic Accuracy of CircRNAs for Detecting Gastrointestinal Cancers: An Updated Meta-analysis	pmc open access:PMC13097200:AT3:table-5-characteristics-of-included-studies-for-esophageal-carcinoma-included-in:1:overall	Overall structured 2 x 2 data	11	0.0909090909090909	continuity-corrected bivariate REML	manifest source_sheet where recorded; otherwise all group-matched rows	PMC Open Access|PMC:PMC13097200|pmc open access:PMC13097200:AT3:table-5-characteristics-of-included-studies-for-esophageal-carcinoma-included-in:1:overall	0.42.0	canonical	20000	54978988	0.09	0.43646981706410287	0.7637373263793328	0.7884729250298042	0.08020518281471983	0.18375882977250718	0.2612259975970182	0.7387740024029819	0.2631298569301532	0.02878233472847802	0.8314327369749981	0.1882480808013184	0.3949629199108952	-0.24822173626278446	0.04834770779790189	0.07984643996918156	0.1145124330335664	0.11076987665060291	0.18293691074967225	0.26236048532251277	0.1796856240679651	0.26176449509622635	0.37840599859166485	0.6215940014083349	0.7382355049037737	0.8203143759320346	0.1865736089649304	0.2625933476255042	0.3706042862272712	0.025055488347230783	0.02897922982780455	0.03370175528551421	0.6942484320435565	0.8306346083912876	0.951134949311888	0.16895411863385873	0.18924662828870928	0.21262905926397171	0.007931455882441329	0.07978284590580807	0.1669701981363927	0.018171831298191374	0.18279120980796393	0.3825469519507928	0.09343046114315233	0.2621526419047734	0.6831004945904716	0.31689950540952694	0.7378473580952266	0.9065695388568475	0.10960528491759067	0.2622802668256376	0.6566143424603238	0.02551924181502997	0.030143511571381447	0.04829686555085056	0.4986351415003775	0.8258304376002851	0.9993893777836883	0.1713974077770513	0.195111051487541	0.27911763300836245
PMC Open Access	PMC:PMC13097200	Diagnostic Accuracy of CircRNAs for Detecting Gastrointestinal Cancers: An Updated Meta-analysis	pmc open access:PMC13097200:AT3:table-5-characteristics-of-included-studies-for-esophageal-carcinoma-included-in:1:overall	Overall structured 2 x 2 data	11	0.0909090909090909	continuity-corrected bivariate REML	manifest source_sheet where recorded; otherwise all group-matched rows	PMC Open Access|PMC:PMC13097200|pmc open access:PMC13097200:AT3:table-5-characteristics-of-included-studies-for-esophageal-carcinoma-included-in:1:overall	0.42.0	canonical	20000	54978988	0.09999999999999999	0.4689955935892812	0.7637373263793328	0.7884729250298042	0.08793017449591037	0.1874861420828496	0.26674810011110955	0.7332518998888904	0.2863140641156246	0.03222121533629412	0.8639121615019147	0.2054116619031962	0.3949165679126335	-0.263583931686085	0.053109798936994065	0.08753186357960457	0.12518732980829933	0.11324157340272263	0.18663685709648659	0.26692645201679877	0.18577811213607284	0.26728176382139657	0.382831837838718	0.6171681621612818	0.7327182361786033	0.814221887863927	0.20488804198830332	0.2857486145812894	0.3981414891433638	0.02806195530419833	0.032440849456888486	0.037705583795086324	0.73159710869573	0.8631659446898714	0.9698530476910675	0.18457754526774856	0.20648864327925276	0.23167161964818225	0.008726371304043159	0.08747355920610417	0.18087328124614066	0.018606510217418378	0.18651253956707398	0.385660939502427	0.09985371444962862	0.26770484620483914	0.6847292234221714	0.31527077657782665	0.732295153795161	0.9001462855503714	0.12149281946385236	0.28541861204007524	0.6823631009283465	0.028579724397387273	0.03373937433074274	0.05393783311559376	0.5323690092125098	0.8545257881239956	0.9995053179591948	0.18721845979011933	0.21281116327847846	0.30289473621907026
PMC Open Access	PMC:PMC13097200	Diagnostic Accuracy of CircRNAs for Detecting Gastrointestinal Cancers: An Updated Meta-analysis	pmc open access:PMC13097200:AT3:table-5-characteristics-of-included-studies-for-esophageal-carcinoma-included-in:1:overall	Overall structured 2 x 2 data	11	0.0909090909090909	continuity-corrected bivariate REML	manifest source_sheet where recorded; otherwise all group-matched rows	PMC Open Access|PMC:PMC13097200|pmc open access:PMC13097200:AT3:table-5-characteristics-of-included-studies-for-esophageal-carcinoma-included-in:1:overall	0.42.0	canonical	20000	54978988	0.11	0.499915958164528	0.7637373263793328	0.7884729250298042	0.09543023338182366	0.19089255268465843	0.27227020262520096	0.727729797374799	0.308557841040629	0.035712285235571385	0.8915017137830991	0.22227531855062607	0.39158575561857106	-0.27764063961390195	0.05775176923776703	0.09499350339340012	0.13549065206914224	0.11552295599805652	0.19001894586877077	0.2710268593277247	0.19188991998049357	0.27280038805120643	0.3873061226375704	0.6126938773624295	0.7271996119487936	0.8081100800195065	0.22278051155326195	0.30796741812231504	0.42391275147903923	0.031116871601059373	0.035954831947498225	0.04176522442718756	0.7652122331841344	0.8908132425300973	0.9831786681266131	0.19996235715075925	0.22342739159914654	0.2503279496235724	0.009503836609808945	0.09492986717958675	0.19417471394850616	0.0190108686362061	0.18989165204513087	0.3884147140680015	0.10622108550648499	0.2732448941946741	0.6864019905333176	0.31359800946667993	0.7267551058053259	0.893778914493515	0.1333237122460524	0.3076228071456491	0.7049821247646858	0.03168916896838157	0.03738857737825708	0.059636838874021526	0.5639427535216025	0.878312317350094	0.99961534278667	0.20279347864182357	0.2301880462271677	0.32600161514087317
PMC Open Access	PMC:PMC13097200	Diagnostic Accuracy of CircRNAs for Detecting Gastrointestinal Cancers: An Updated Meta-analysis	pmc open access:PMC13097200:AT3:table-5-characteristics-of-included-studies-for-esophageal-carcinoma-included-in:1:overall	Overall structured 2 x 2 data	11	0.0909090909090909	continuity-corrected bivariate REML	manifest source_sheet where recorded; otherwise all group-matched rows	PMC Open Access|PMC:PMC13097200|pmc open access:PMC13097200:AT3:table-5-characteristics-of-included-studies-for-esophageal-carcinoma-included-in:1:overall	0.42.0	canonical	20000	54978988	0.12	0.5293608652873644	0.7637373263793328	0.7884729250298042	0.10270824982238635	0.1940231259192744	0.2777923051392923	0.7222076948607077	0.3299172708170048	0.039256741566493863	0.9148418264510727	0.23887393735200702	0.38548096116370834	-0.29048692793535735	0.06227362829019909	0.10224948209525017	0.14547792043657554	0.11763927478166289	0.19315648133479585	0.27481804941814614	0.19804117567313978	0.27830062549693596	0.3917897968951029	0.608210203104897	0.721699374503064	0.8019588243268602	0.24026543459703112	0.32930544202385836	0.4480826682624896	0.03422141789567689	0.03952237446973649	0.04588185237816358	0.795481409012213	0.9142151718677707	0.9921400253193778	0.21513909137381101	0.24009799212158353	0.26863882882355744	0.01026380098649248	0.10217520313148704	0.206950720550937	0.01938904376869786	0.1930161631348042	0.39094450330889774	0.11261812098042315	0.2787291718862087	0.6882084009119778	0.3117915990880208	0.7212708281137914	0.8873818790195768	0.14509836713231294	0.32894830358766214	0.7250093454184475	0.0348487599524582	0.04109231644079335	0.06539478316367693	0.592940908072724	0.8956227302483826	0.9997320901407055	0.21815353826638176	0.24727819836213655	0.3484979572512841
PMC Open Access	PMC:PMC13097200	Diagnostic Accuracy of CircRNAs for Detecting Gastrointestinal Cancers: An Updated Meta-analysis	pmc open access:PMC13097200:AT3:table-5-characteristics-of-included-studies-for-esophageal-carcinoma-included-in:1:overall	Overall structured 2 x 2 data	11	0.0909090909090909	continuity-corrected bivariate REML	manifest source_sheet where recorded; otherwise all group-matched rows	PMC Open Access|PMC:PMC13097200|pmc open access:PMC13097200:AT3:table-5-characteristics-of-included-studies-for-esophageal-carcinoma-included-in:1:overall	0.42.0	canonical	20000	54978988	0.13	0.557438185027989	0.7637373263793328	0.7884729250298042	0.10976697416590728	0.19691326700268275	0.28331440765338367	0.7166855923466163	0.35044406407591844	0.04285581836537355	0.9344640171210574	0.2552361779439246	0.3770258320930684	-0.3022020070840644	0.06667711937665026	0.10928209686777875	0.1551146552637049	0.11961347673608401	0.1960434354928371	0.27826341902989044	0.20413314794476903	0.28380903014538594	0.39619950856952413	0.6038004914304758	0.7161909698546141	0.7958668520552309	0.25735657868749173	0.3498140411219681	0.47079599603319244	0.0373768135218797	0.0431447109684382	0.05005667607127502	0.8227311571983609	0.9339018686670173	0.9971637820786615	0.2301329146157256	0.2565292912189076	0.2866376641943634	0.011006212896536824	0.10919230902708225	0.2190090952969712	0.019744275136056925	0.19588236321054986	0.39288498918669296	0.1190964069083219	0.28423102300206704	0.6901496914368704	0.3098503085631293	0.715768976997933	0.880903593091678	0.15681718416030313	0.349446249146555	0.7428660966561534	0.038059720287348026	0.04485182325369536	0.07121258504129561	0.618294340542009	0.9110143219093928	0.9997844339004117	0.23332423614525574	0.26411157542956626	0.3704325741616565
PMC Open Access	PMC:PMC13097200	Diagnostic Accuracy of CircRNAs for Detecting Gastrointestinal Cancers: An Updated Meta-analysis	pmc open access:PMC13097200:AT3:table-5-characteristics-of-included-studies-for-esophageal-carcinoma-included-in:1:overall	Overall structured 2 x 2 data	11	0.0909090909090909	continuity-corrected bivariate REML	manifest source_sheet where recorded; otherwise all group-matched rows	PMC Open Access|PMC:PMC13097200|pmc open access:PMC13097200:AT3:table-5-characteristics-of-included-studies-for-esophageal-carcinoma-included-in:1:overall	0.42.0	canonical	20000	54978988	0.14	0.584238811642856	0.7637373263793328	0.7884729250298042	0.11660902437939491	0.19959136924076482	0.288836510167475	0.711163489832525	0.3701859769428376	0.04651078799712118	0.9508147836966407	0.2713859275457618	0.3665759720537848	-0.31285288409709416	0.07095708238730156	0.11608790454815485	0.16448021363222073	0.12145218868252369	0.1986994055080325	0.28152907741563593	0.2102321023576629	0.2893143729334682	0.40049383793306176	0.599506162066938	0.7106856270665318	0.789767897642337	0.2740670981772778	0.36954065396609737	0.4921805543078567	0.040584318086222204	0.04682311358615843	0.054290938339358503	0.8472403177335406	0.9503163988479375	0.9990467081264547	0.24496488148883167	0.2727453277599051	0.3043522077996053	0.011733965139452653	0.11600389104119165	0.23051866457652564	0.020084193151182848	0.19855560556648638	0.3945623946624095	0.12551288789111403	0.28969715764806225	0.69168862887787	0.30831137112212914	0.7103028423519377	0.874487112108886	0.16848055958254363	0.36916389750796214	0.758887081671174	0.04132331300229142	0.048668366926526346	0.07709118277184318	0.6419634552940298	0.9218160015996246	0.9998297636259422	0.2483269759191065	0.28071311779904845	0.3918459298450691
PMC Open Access	PMC:PMC13097200	Diagnostic Accuracy of CircRNAs for Detecting Gastrointestinal Cancers: An Updated Meta-analysis	pmc open access:PMC13097200:AT3:table-5-characteristics-of-included-studies-for-esophageal-carcinoma-included-in:1:overall	Overall structured 2 x 2 data	11	0.0909090909090909	continuity-corrected bivariate REML	manifest source_sheet where recorded; otherwise all group-matched rows	PMC Open Access|PMC:PMC13097200|pmc open access:PMC13097200:AT3:table-5-characteristics-of-included-studies-for-esophageal-carcinoma-included-in:1:overall	0.42.0	canonical	20000	54978988	0.15000000000000002	0.6098403047164005	0.7637373263793328	0.7884729250298042	0.12323689306862298	0.2020805973556191	0.2943586126815664	0.7056413873184336	0.38918718196579566	0.05022296265497733	0.9642730047220287	0.2873433324284533	0.3544327000056282	-0.3224969722879472	0.07510270872578376	0.12268611844360691	0.17338866748482007	0.12315143512974179	0.20117745169476908	0.28431815041390635	0.216520820745186	0.2948491350456314	0.4049469217623305	0.5950530782376695	0.7051508649543685	0.7834791792548139	0.2904095679689874	0.3885291691518835	0.51234963229572	0.04384523314451062	0.050558894152750306	0.05858591765836389	0.8692497245627059	0.9638203590941288	0.9997118799210922	0.2596528267566749	0.2887663719935361	0.3218057753246355	0.01244448256528487	0.1225918951312231	0.2413843945370559	0.020406133325464676	0.2010229467995447	0.3958157449913204	0.1318753529530603	0.29507715417748653	0.6931845078737847	0.3068154921262137	0.7049228458225134	0.8681246470469396	0.1800888859110699	0.38814497193297376	0.7733415497251903	0.044640842874511893	0.05254325537144923	0.08303153433296451	0.6605825017971853	0.9305963703368677	0.9998070839370419	0.2631798768202715	0.2971038333139369	0.41277193619681274
PMC Open Access	PMC:PMC13097200	Diagnostic Accuracy of CircRNAs for Detecting Gastrointestinal Cancers: An Updated Meta-analysis	pmc open access:PMC13097200:AT3:table-5-characteristics-of-included-studies-for-esophageal-carcinoma-included-in:1:overall	Overall structured 2 x 2 data	11	0.0909090909090909	continuity-corrected bivariate REML	manifest source_sheet where recorded; otherwise all group-matched rows	PMC Open Access|PMC:PMC13097200|pmc open access:PMC13097200:AT3:table-5-characteristics-of-included-studies-for-esophageal-carcinoma-included-in:1:overall	0.42.0	canonical	20000	54978988	0.16	0.6343095546405662	0.7637373263793328	0.7884729250298042	0.12965295395360682	0.20440012767437366	0.29988071519565773	0.7001192848043423	0.4074885980612823	0.05399369593121698	0.9751629343459189	0.30312554890173865	0.3408533797053528	-0.3311840057388275	0.07912932886792386	0.12908315754125788	0.18205219550796495	0.1247487575884976	0.20350183376065226	0.28700843961135897	0.2227023255661312	0.30037647441358717	0.4092937615278381	0.5907062384721614	0.6996235255864128	0.7772976744338688	0.30639601507365666	0.4068202512885934	0.5314039965675578	0.04716090396278345	0.054353405745196766	0.06294292943433935	0.8889693800295725	0.9746621413189881	0.9998944276239429	0.27421201486722113	0.3046096819418127	0.3390181335127387	0.013137654737041295	0.1289712516082326	0.2519010897674051	0.02071174025509642	0.20332541211887412	0.3971264312897601	0.13835259050100618	0.30052314287664894	0.6949870606311686	0.30501293936883045	0.6994768571233511	0.8616474094989938	0.19164255196146415	0.4064299889197973	0.7864485504341417	0.04801365816850323	0.05647783679761992	0.08903461793541452	0.6755369128284541	0.937648064378707	0.9998272827998169	0.2778984357416795	0.31330158574322686	0.43323926252076195
PMC Open Access	PMC:PMC13097200	Diagnostic Accuracy of CircRNAs for Detecting Gastrointestinal Cancers: An Updated Meta-analysis	pmc open access:PMC13097200:AT3:table-5-characteristics-of-included-studies-for-esophageal-carcinoma-included-in:1:overall	Overall structured 2 x 2 data	11	0.0909090909090909	continuity-corrected bivariate REML	manifest source_sheet where recorded; otherwise all group-matched rows	PMC Open Access|PMC:PMC13097200|pmc open access:PMC13097200:AT3:table-5-characteristics-of-included-studies-for-esophageal-carcinoma-included-in:1:overall	0.42.0	canonical	20000	54978988	0.17	0.6577047787442195	0.7637373263793328	0.7884729250298042	0.13585946784896286	0.206566034244672	0.3054028177097491	0.6945971822902509	0.4251281846648855	0.05782438446277753	0.9837641153413159	0.3187473023980157	0.3260593365970964	-0.3389574763462038	0.08304694102740015	0.1352963116060942	0.1904053302978637	0.12626780846258226	0.20570978952657232	0.289499691124963	0.22874303026549495	0.3058881529751649	0.41382553222434687	0.5861744677756531	0.6941118470248351	0.771256969734505	0.322037948128942	0.4244516316967113	0.549433574793991	0.050532721367751846	0.05820804432159264	0.06736332734658602	0.9065184994896038	0.9828443874071326	0.9999470021153739	0.28865562346675216	0.32029006651316816	0.35600616105056976	0.013813416309577857	0.13510880100013856	0.2618507936767409	0.021002456962457124	0.2054246910872487	0.3981281604441167	0.14477464349604838	0.30595788348988523	0.696898690651389	0.3031013093486109	0.6940421165101147	0.8552253565039516	0.20314194289626739	0.42405654689942074	0.7983881119612153	0.05144315246300107	0.060473501275180426	0.09510143256006419	0.6863654069595623	0.94328271045071	0.9998899887389213	0.29249602008226344	0.32932168179878996	0.4532723122354068
PMC Open Access	PMC:PMC13097200	Diagnostic Accuracy of CircRNAs for Detecting Gastrointestinal Cancers: An Updated Meta-analysis	pmc open access:PMC13097200:AT3:table-5-characteristics-of-included-studies-for-esophageal-carcinoma-included-in:1:overall	Overall structured 2 x 2 data	11	0.0909090909090909	continuity-corrected bivariate REML	manifest source_sheet where recorded; otherwise all group-matched rows	PMC Open Access|PMC:PMC13097200|pmc open access:PMC13097200:AT3:table-5-characteristics-of-included-studies-for-esophageal-carcinoma-included-in:1:overall	0.42.0	canonical	20000	54978988	0.18000000000000002	0.6800770457282799	0.7637373263793328	0.7884729250298042	0.1418585881932284	0.20859193687579192	0.3109249202238405	0.6890750797761596	0.44214120453680844	0.06171646965601303	0.9903190787091978	0.33422131165454305	0.3102420329809179	-0.3458557340737368	0.08686019910179586	0.1412785194259962	0.19838052797196007	0.12772111578737252	0.20773899121195022	0.29170301985346175	0.2348245946989043	0.31142266474410607	0.4183745395632905	0.5816254604367095	0.6885773352558939	0.7651754053010957	0.33734638502926156	0.44145836820905604	0.5665188749323121	0.053962123692047	0.062124250433422123	0.0718485047498633	0.921896274727344	0.9886006789770305	0.9999759916958406	0.3029951102226528	0.3358203127460342	0.37278435017562606	0.01447170101964455	0.14106395355849638	0.27139959095320576	0.02127950224249536	0.20742348891872098	0.3990718296668428	0.15116934857270578	0.3114959393645153	0.6984570330170894	0.3015429669829102	0.6885040606354846	0.8488306514272942	0.2145874402677801	0.4410595842943746	0.8093095596392191	0.05493076657083971	0.06453168237266317	0.10123299851210095	0.6908137685414487	0.948058065635912	0.9998855449295245	0.30698424164693683	0.345177316545371	0.4728919655287067
PMC Open Access	PMC:PMC13097200	Diagnostic Accuracy of CircRNAs for Detecting Gastrointestinal Cancers: An Updated Meta-analysis	pmc open access:PMC13097200:AT3:table-5-characteristics-of-included-studies-for-esophageal-carcinoma-included-in:1:overall	Overall structured 2 x 2 data	11	0.0909090909090909	continuity-corrected bivariate REML	manifest source_sheet where recorded; otherwise all group-matched rows	PMC Open Access|PMC:PMC13097200|pmc open access:PMC13097200:AT3:table-5-characteristics-of-included-studies-for-esophageal-carcinoma-included-in:1:overall	0.42.0	canonical	20000	54978988	0.19	0.7014714598838974	0.7637373263793328	0.7884729250298042	0.14765236616648258	0.2104894847623893	0.3164470227379319	0.6835529772620681	0.458560459051142	0.06567143949504937	0.9950394174404928	0.34955861580554043	0.2935679575565955	-0.35191284407835693	0.09053755450179689	0.1470478982678774	0.20608661381309343	0.12906805148819886	0.20962777058986223	0.29379187265466716	0.24100002526962855	0.3169956179720246	0.42283211839653956	0.5771678816034604	0.6830043820279754	0.7589999747303714	0.3523318788073009	0.45787307783984227	0.582732187118829	0.057450598819990484	0.0661035110205439	0.0763998961386953	0.9346892026243948	0.992006609166264	0.9999803552822575	0.317240495671327	0.351211515265121	0.3893651936401837	0.015112441670517498	0.14680852533146238	0.28056079865853184	0.02154391523358456	0.20928652657623603	0.39996038998502986	0.15758734424659468	0.3169849754365376	0.6999680279378634	0.30003197206213617	0.6830150245634624	0.8424126557534053	0.22597942206026353	0.45747161066778685	0.8193377935701684	0.058477990557250885	0.06865385887185839	0.1074303579930694	0.681523565256082	0.9510487643904783	0.9998929057224223	0.32137324494799424	0.3608799168916293	0.49211615350949467
PMC Open Access	PMC:PMC13097200	Diagnostic Accuracy of CircRNAs for Detecting Gastrointestinal Cancers: An Updated Meta-analysis	pmc open access:PMC13097200:AT3:table-5-characteristics-of-included-studies-for-esophageal-carcinoma-included-in:1:overall	Overall structured 2 x 2 data	11	0.0909090909090909	continuity-corrected bivariate REML	manifest source_sheet where recorded; otherwise all group-matched rows	PMC Open Access|PMC:PMC13097200|pmc open access:PMC13097200:AT3:table-5-characteristics-of-included-studies-for-esophageal-carcinoma-included-in:1:overall	0.42.0	canonical	20000	54978988	0.2	0.7219280948873623	0.7637373263793328	0.7884729250298042	0.15324275543145577	0.2122687238752846	0.32196912525202326	0.6780308747479767	0.47441649927241497	0.06969083043850643	0.9981106425271707	0.36476883013421574	0.27618254763980843	-0.3571592647531466	0.09411737242724794	0.15263677776721907	0.21349581029103773	0.13036945520444448	0.21142933603523764	0.2957300204868022	0.24714989107676705	0.3224923393816174	0.4272268216984494	0.5727731783015506	0.6775076606183825	0.752850108923233	0.3670045418946441	0.4737261455708892	0.5981386061163049	0.060999686340000796	0.07014736129358287	0.08101897867701217	0.9445259108738311	0.9939502527645246	0.999984843384419	0.33140058436754083	0.366473333885187	0.4057594874353691	0.01573557011625968	0.1524094730462388	0.2891687889730316	0.021796589200084808	0.21111447819469925	0.4005506795218279	0.16400681732174138	0.32251070340438537	0.701655624615689	0.298344375384311	0.6774892965956146	0.8359931826782586	0.23731826273155007	0.47332291418056194	0.8285780864892982	0.062086365862544235	0.07284155656445399	0.11369457569142592	0.6609472012771751	0.9533434025482845	0.9998929799533773	0.33567193261407435	0.37643941019206695	0.5109603085355113
PMC Open Access	PMC:PMC13097200	Diagnostic Accuracy of CircRNAs for Detecting Gastrointestinal Cancers: An Updated Meta-analysis	pmc open access:PMC13097200:AT3:table-5-characteristics-of-included-studies-for-esophageal-carcinoma-included-in:1:overall	Overall structured 2 x 2 data	11	0.0909090909090909	continuity-corrected bivariate REML	manifest source_sheet where recorded; otherwise all group-matched rows	PMC Open Access|PMC:PMC13097200|pmc open access:PMC13097200:AT3:table-5-characteristics-of-included-studies-for-esophageal-carcinoma-included-in:1:overall	0.42.0	canonical	20000	54978988	0.21000000000000002	0.7414827399312737	0.7637373263793328	0.7884729250298042	0.15863161652965724	0.21393838047310507	0.3274912277661146	0.6725087722338854	0.48973781567731767	0.07377622940966626	0.9996961112298297	0.3798603484284446	0.25821337129855604	-0.36162239150282904	0.0975539912982784	0.15800894613482847	0.22065013816089363	0.13156609863544558	0.21309861663060958	0.29757960135571754	0.25324786172029257	0.3279489032283475	0.43163851096976896	0.568361489030231	0.6720510967716524	0.7467521382797074	0.3813740688787378	0.4890459120669657	0.6127969048143203	0.06461097981017731	0.07425738670873389	0.0857072737965516	0.9487983322008993	0.9948689310530019	0.9999887326349312	0.3454831398553131	0.3816141974349625	0.4219765704675825	0.016341017245595717	0.15777490926215476	0.29733502410876356	0.022038297542988427	0.21278298302234055	0.40100060068333193	0.17052082742562988	0.32809623637668	0.7031843100138697	0.29681568998613006	0.67190376362332	0.8294791725743701	0.24860433325407238	0.4886417481421442	0.8371197934426382	0.06575748753552185	0.07709635013503338	0.12002673939230961	0.641155613329246	0.9559419073054396	0.9998835633014658	0.34988814372664306	0.3918644367967805	0.5294377218849234
PMC Open Access	PMC:PMC13097200	Diagnostic Accuracy of CircRNAs for Detecting Gastrointestinal Cancers: An Updated Meta-analysis	pmc open access:PMC13097200:AT3:table-5-characteristics-of-included-studies-for-esophageal-carcinoma-included-in:1:overall	Overall structured 2 x 2 data	11	0.0909090909090909	continuity-corrected bivariate REML	manifest source_sheet where recorded; otherwise all group-matched rows	PMC Open Access|PMC:PMC13097200|pmc open access:PMC13097200:AT3:table-5-characteristics-of-included-studies-for-esophageal-carcinoma-included-in:1:overall	0.42.0	canonical	20000	54978988	0.22	0.7601675029619657	0.7637373263793328	0.7884729250298042	0.16382072096082223	0.21550608296526833	0.33301333028020597	0.666986669719794	0.5045510090003755	0.07792927588550314	0.9999402378903228	0.39484050469965504	0.23977273492835716	-0.36532699826231063	0.10088963320324965	0.16319964797218173	0.2274304304471689	0.13272026600734282	0.21468906173478886	0.2991846264948111	0.25934506917294475	0.33347680433824445	0.43613077614859636	0.5638692238514037	0.6665231956617556	0.7406549308270552	0.3954497578638036	0.5038588427601358	0.6267602834970293	0.0682861291440664	0.07843522504031537	0.09046634886765442	0.9480127892798512	0.995140678810066	0.9999892386011383	0.35949502449407333	0.3966414666526211	0.4380245162614767	0.016928712965390873	0.16290359272422444	0.3052168287355274	0.02226971410831	0.21429960119246927	0.40151259761336927	0.17695626481881904	0.3336594495617378	0.7046165225152211	0.29538347748477867	0.6663405504382622	0.823043735181181	0.2598380011553213	0.5034544990722407	0.8450392507323918	0.0694930065844264	0.08141986513531334	0.1264279606072638	0.6221165953502267	0.9573664535316854	0.9999118775502147	0.36402879633117025	0.4071625199448762	0.5475598309594806
PMC Open Access	PMC:PMC13097200	Diagnostic Accuracy of CircRNAs for Detecting Gastrointestinal Cancers: An Updated Meta-analysis	pmc open access:PMC13097200:AT3:table-5-characteristics-of-included-studies-for-esophageal-carcinoma-included-in:1:overall	Overall structured 2 x 2 data	11	0.0909090909090909	continuity-corrected bivariate REML	manifest source_sheet where recorded; otherwise all group-matched rows	PMC Open Access|PMC:PMC13097200|pmc open access:PMC13097200:AT3:table-5-characteristics-of-included-studies-for-esophageal-carcinoma-included-in:1:overall	0.42.0	canonical	20000	54978988	0.23	0.7780113035465377	0.7637373263793328	0.7884729250298042	0.168811754971123	0.21697853771738332	0.3385354327942973	0.6614645672057027	0.5188809443588782	0.08215166409035277	0.9989711425172394	0.40971570350199543	0.2209598389707017	-0.36829560004454226	0.10408862065998224	0.16817883545974904	0.23402743448748248	0.1337880570442844	0.21616502831399959	0.3008021007158591	0.26550464875703705	0.33896176437443165	0.44054113794415545	0.5594588620558444	0.6610382356255684	0.734495351242963	0.40924053053460613	0.5181896804253412	0.6400770150146461	0.07202684312411374	0.08268256855676331	0.09529781894630891	0.9416720366851058	0.9948698116128591	0.9999901397986121	0.37344231212562734	0.4115615654565048	0.4539102876063281	0.01749858618372032	0.16788536847346783	0.31253464731460456	0.022491429242677604	0.2157878268711112	0.4017096485487115	0.18336732080698936	0.33916887553779035	0.7062100660841469	0.29378993391585306	0.6608311244622096	0.8166326791930105	0.27101963055774164	0.5177858383766205	0.8524020635773027	0.07329463245270175	0.08581378005482143	0.13289937522467335	0.6037963510292323	0.9586692552658511	0.9998942384261187	0.37810000226327745	0.42234020270026573	0.5653364521040244
PMC Open Access	PMC:PMC13097200	Diagnostic Accuracy of CircRNAs for Detecting Gastrointestinal Cancers: An Updated Meta-analysis	pmc open access:PMC13097200:AT3:table-5-characteristics-of-included-studies-for-esophageal-carcinoma-included-in:1:overall	Overall structured 2 x 2 data	11	0.0909090909090909	continuity-corrected bivariate REML	manifest source_sheet where recorded; otherwise all group-matched rows	PMC Open Access|PMC:PMC13097200|pmc open access:PMC13097200:AT3:table-5-characteristics-of-included-studies-for-esophageal-carcinoma-included-in:1:overall	0.42.0	canonical	20000	54978988	0.24000000000000002	0.7950402793845222	0.7637373263793328	0.7884729250298042	0.173606323073059	0.21836166993634057	0.34405753530838873	0.6559424646916112	0.5327508905356353	0.08644514530038674	0.9969028535622707	0.42449152564598336	0.20186257417774855	-0.3705487537385388	0.10718388021932715	0.17295128304006968	0.24019353609824096	0.13481566028617217	0.21753776195334323	0.3021149271634212	0.2717271847341152	0.3444487804750985	0.4450744726964825	0.5549255273035174	0.6555512195249015	0.7282728152658847	0.42275495101405147	0.5320615830976065	0.6527910023493447	0.07583489205084713	0.08700116630614022	0.10020334860153376	0.9314593917941625	0.9939124751435308	0.9999852813112873	0.3873303794535901	0.4263800874344339	0.469639862179286	0.01805056479252233	0.17265995578492693	0.3194231728953878	0.02270396263003947	0.2171713311413493	0.40176979855997763	0.18974615606033568	0.34468384687404807	0.7079412251914502	0.29205877480854975	0.6553161531259519	0.8102538439396643	0.28214958221807435	0.5316588594710718	0.8592649277638685	0.0771641356273665	0.09027982849355454	0.13944214418171705	0.5861606669557143	0.9592653864463818	0.9998892159471893	0.3921071602755372	0.4374031590645183	0.5827759708928126
PMC Open Access	PMC:PMC13097200	Diagnostic Accuracy of CircRNAs for Detecting Gastrointestinal Cancers: An Updated Meta-analysis	pmc open access:PMC13097200:AT3:table-5-characteristics-of-included-studies-for-esophageal-carcinoma-included-in:1:overall	Overall structured 2 x 2 data	11	0.0909090909090909	continuity-corrected bivariate REML	manifest source_sheet where recorded; otherwise all group-matched rows	PMC Open Access|PMC:PMC13097200|pmc open access:PMC13097200:AT3:table-5-characteristics-of-included-studies-for-esophageal-carcinoma-included-in:1:overall	0.42.0	canonical	20000	54978988	0.25	0.8112781244591328	0.7637373263793328	0.7884729250298042	0.17820595131769068	0.21966073772357408	0.3495796378224801	0.65042036217752	0.5461826460607282	0.09081153026547768	0.9938371534485877	0.4391728143750801	0.18255902898945486	-0.37210531008405273	0.11016617421732693	0.17753510021366029	0.24615870102660023	0.13579334989560218	0.21883383128568926	0.30342085359531984	0.277928029392971	0.34995481409371676	0.4494499705824504	0.5505500294175494	0.6500451859062832	0.722071970607029	0.43600124359837417	0.5454962489479607	0.6649422621467087	0.07971211053641904	0.09139282651764347	0.10518465382744388	0.9200105938727028	0.9922283723841488	0.999983361004324	0.40116398051361296	0.44110188265682504	0.48521833514206847	0.018584575649812467	0.17726032753125412	0.32598323172337307	0.02290777365925222	0.21849514018319052	0.4018143986573055	0.1960549353406064	0.35022309142564556	0.7094604808668935	0.29053951913310644	0.6497769085743543	0.8039450646593935	0.29322821356615497	0.5450952019566824	0.8656770924018968	0.081103350388362	0.09481980144252636	0.14605745415867044	0.5691756919457124	0.9588571605159831	0.9999111739984917	0.40605503192849124	0.4523562845901018	0.5998854987412331
PMC Open Access	PMC:PMC13097200	Diagnostic Accuracy of CircRNAs for Detecting Gastrointestinal Cancers: An Updated Meta-analysis	pmc open access:PMC13097200:AT3:table-5-characteristics-of-included-studies-for-esophageal-carcinoma-included-in:1:overall	Overall structured 2 x 2 data	11	0.0909090909090909	continuity-corrected bivariate REML	manifest source_sheet where recorded; otherwise all group-matched rows	PMC Open Access|PMC:PMC13097200|pmc open access:PMC13097200:AT3:table-5-characteristics-of-included-studies-for-esophageal-carcinoma-included-in:1:overall	0.42.0	canonical	20000	54978988	0.26	0.8267463724926178	0.7637373263793328	0.7884729250298042	0.18261209033787618	0.2208804252594489	0.35510174033657144	0.6448982596634285	0.5591966535292586	0.0952526917554915	0.9898651350876417	0.4537637458338757	0.1631187625950239	-0.37298262665874216	0.1130114129958276	0.18191237171905547	0.2518998609939362	0.1366941746053282	0.2200340730502326	0.30468819625354376	0.2840331734125468	0.35551201351721745	0.45384756819897776	0.546152431801022	0.6444879864827826	0.7159668265874531	0.44898730944708765	0.5585140295344447	0.6765673454332252	0.08366040045177038	0.09585941912604024	0.1102435040446128	0.9080753535915997	0.9892806499459781	0.9999737446951619	0.41494730753984427	0.4557311286702077	0.500650003244464	0.01910054456145475	0.1816346956030528	0.33225746653824	0.02310326987449262	0.2196982069064653	0.40188560554126507	0.20256867613117288	0.35580636652964126	0.7111012770446059	0.2888987229553936	0.6441936334703587	0.797431323868827	0.3042558787431764	0.5581151642508739	0.8716815436549359	0.08511417770784506	0.09943554967850696	0.15274651829643116	0.5528084443087318	0.9581736538156986	0.9998989085159362	0.4199478036159173	0.4672037705161328	0.6166710025521731
PMC Open Access	PMC:PMC13097200	Diagnostic Accuracy of CircRNAs for Detecting Gastrointestinal Cancers: An Updated Meta-analysis	pmc open access:PMC13097200:AT3:table-5-characteristics-of-included-studies-for-esophageal-carcinoma-included-in:1:overall	Overall structured 2 x 2 data	11	0.0909090909090909	continuity-corrected bivariate REML	manifest source_sheet where recorded; otherwise all group-matched rows	PMC Open Access|PMC:PMC13097200|pmc open access:PMC13097200:AT3:table-5-characteristics-of-included-studies-for-esophageal-carcinoma-included-in:1:overall	0.42.0	canonical	20000	54978988	0.27	0.8414646362081757	0.7637373263793328	0.7884729250298042	0.18682611817939015	0.22202491957507525	0.36062384285066285	0.6393761571493372	0.5718121034160591	0.09977056723852888	0.9850685225709815	0.4682678867521228	0.14360388636280585	-0.3731967494560529	0.11575983912810225	0.18610202930647501	0.2572723011389029	0.13756946417824698	0.2211644094101109	0.3057434502514905	0.29005391088647536	0.36103445555986985	0.45842003806052417	0.5415799619394758	0.6389655444401301	0.7099460891135246	0.4617207422988676	0.5711340326714689	0.6876997048380207	0.0876817340373625	0.10040287842643339	0.11538172419563504	0.8958109330869178	0.9850838057602909	0.9999593868430866	0.4286840407502471	0.47027138861681395	0.5159384339007228	0.01959836363870807	0.1858455418229051	0.33808705999648053	0.023290775150127042	0.2208595986402541	0.4017840387446049	0.20896326880793092	0.3613239042935755	0.7128258092215194	0.28717419077848033	0.6386760957064245	0.7910367311920691	0.3152329286394245	0.5707378059072039	0.8773159696279659	0.089198588309053	0.10412898627968067	0.15951057693817725	0.5370271307005278	0.9574149075645574	0.999917511570582	0.4337891372964953	0.4819491644995176	0.633137412538721
PMC Open Access	PMC:PMC13097200	Diagnostic Accuracy of CircRNAs for Detecting Gastrointestinal Cancers: An Updated Meta-analysis	pmc open access:PMC13097200:AT3:table-5-characteristics-of-included-studies-for-esophageal-carcinoma-included-in:1:overall	Overall structured 2 x 2 data	11	0.0909090909090909	continuity-corrected bivariate REML	manifest source_sheet where recorded; otherwise all group-matched rows	PMC Open Access|PMC:PMC13097200|pmc open access:PMC13097200:AT3:table-5-characteristics-of-included-studies-for-esophageal-carcinoma-included-in:1:overall	0.42.0	canonical	20000	54978988	0.28	0.8554508105601306	0.7637373263793328	0.7884729250298042	0.19084934293519584	0.22309797428356148	0.3661459453647542	0.6338540546352458	0.5840470284961905	0.10436716169916306	0.979520797929371	0.4826882415995736	0.12406998736924035	-0.37276256896055704	0.11841680584449825	0.19011475437855266	0.2624530908241006	0.13842620099566158	0.22223925915047021	0.3068009143065187	0.29615451260985304	0.36656554566209376	0.46300920801619705	0.5369907919838028	0.6334344543379062	0.7038454873901467	0.47420884327905355	0.5833742160110982	0.6983700160900222	0.09177815718816747	0.10502520586727646	0.1206011969401021	0.8832742618217183	0.9797928139243617	0.9999365225168217	0.4423773889939361	0.4847256587518642	0.531086521915412	0.020068719770724292	0.1899096046752339	0.3435717183400268	0.023459817353593634	0.2219994444226258	0.40162650394248095	0.21536862382938923	0.36692310277017237	0.7144454868906107	0.2855545131093886	0.6330768972298277	0.7846313761706107	0.3261597109314961	0.5829810407086875	0.8826135522031855	0.09335862589508284	0.1089020892694065	0.16635089839611247	0.521801334478129	0.9563971344341379	0.999894643833971	0.4475822119134408	0.4965954203120224	0.6492887122057103
PMC Open Access	PMC:PMC13097200	Diagnostic Accuracy of CircRNAs for Detecting Gastrointestinal Cancers: An Updated Meta-analysis	pmc open access:PMC13097200:AT3:table-5-characteristics-of-included-studies-for-esophageal-carcinoma-included-in:1:overall	Overall structured 2 x 2 data	11	0.0909090909090909	continuity-corrected bivariate REML	manifest source_sheet where recorded; otherwise all group-matched rows	PMC Open Access|PMC:PMC13097200|pmc open access:PMC13097200:AT3:table-5-characteristics-of-included-studies-for-esophageal-carcinoma-included-in:1:overall	0.42.0	canonical	20000	54978988	0.29000000000000004	0.8687212463394046	0.7637373263793328	0.7884729250298042	0.19468300519671716	0.22410296285151013	0.37166804787884555	0.6283319521211544	0.5959183898482571	0.10904455060528623	0.9732881672714491	0.4970272909646837	0.10456692093204445	-0.37169395537472094	0.12097823931910136	0.1939381727635508	0.2674094344551024	0.13926013646940993	0.22324557339970966	0.3078196090885372	0.3022685186446767	0.372028922625672	0.4675019056794238	0.5324980943205762	0.6279710773743279	0.6977314813553234	0.48645863485943924	0.5952514723001564	0.7086064602977935	0.09595179292441254	0.10972847299011065	0.1259038649545385	0.8705145761849867	0.9736412712862729	0.9998655392874487	0.45603012276896115	0.49909640712470654	0.5460965359435541	0.020520333797042253	0.19370944195570275	0.34872088115159755	0.02362130992364963	0.22298227742437593	0.4014186168705194	0.22170220886363134	0.3724632144156831	0.7160698296564846	0.28393017034351437	0.6275367855843169	0.7782977911363687	0.3370365701190058	0.5948617214909144	0.8876036209824724	0.0975964105586988	0.11375690439575643	0.1732687797442921	0.5071021139237142	0.954278597282662	0.9999043728527408	0.4613297570406215	0.5111449383471975	0.6651280136044118
PMC Open Access	PMC:PMC13097200	Diagnostic Accuracy of CircRNAs for Detecting Gastrointestinal Cancers: An Updated Meta-analysis	pmc open access:PMC13097200:AT3:table-5-characteristics-of-included-studies-for-esophageal-carcinoma-included-in:1:overall	Overall structured 2 x 2 data	11	0.0909090909090909	continuity-corrected bivariate REML	manifest source_sheet where recorded; otherwise all group-matched rows	PMC Open Access|PMC:PMC13097200|pmc open access:PMC13097200:AT3:table-5-characteristics-of-included-studies-for-esophageal-carcinoma-included-in:1:overall	0.42.0	canonical	20000	54978988	0.3	0.8812908992306927	0.7637373263793328	0.7884729250298042	0.19832828033466166	0.22504292340677615	0.3771901503929369	0.6228098496070631	0.6074421553031365	0.11380488303278812	0.9664303930229912	0.5112870225290873	0.08513949379229846	-0.3700038767016054	0.12342677656374647	0.19758116538630408	0.2720214303540811	0.14005225365596047	0.22419517273896628	0.3086624752298445	0.30835425952967455	0.3775208258272199	0.47191611793083055	0.5280838820691692	0.6224791741727801	0.6916457404703253	0.49847687402643576	0.6067817071643796	0.718434972482013	0.10020484506044987	0.11451482452509555	0.13129173334320005	0.8575745157256687	0.9668450515951614	0.999699157445355	0.4696446007885534	0.513385604806115	0.560970156320861	0.020953149112354835	0.19733472117845488	0.3534960417925775	0.023775519673067673	0.22391553271537779	0.4011116444083963	0.2281260784796075	0.37794332777062156	0.7177255380826527	0.282274461917346	0.6220566722293783	0.7718739215203925	0.34786384756079186	0.6063957175396114	0.8923121965618169	0.10191414238512093	0.11869554805503729	0.1802655476385719	0.49290203862039356	0.9517049695439198	0.9999131176691562	0.4750340799569697	0.5255995983812553	0.6806576203167028
PMC Open Access	PMC:PMC13097200	Diagnostic Accuracy of CircRNAs for Detecting Gastrointestinal Cancers: An Updated Meta-analysis	pmc open access:PMC13097200:AT3:table-5-characteristics-of-included-studies-for-esophageal-carcinoma-included-in:1:overall	Overall structured 2 x 2 data	11	0.0909090909090909	continuity-corrected bivariate REML	manifest source_sheet where recorded; otherwise all group-matched rows	PMC Open Access|PMC:PMC13097200|pmc open access:PMC13097200:AT3:table-5-characteristics-of-included-studies-for-esophageal-carcinoma-included-in:1:overall	0.42.0	canonical	20000	54978988	0.31	0.8931734583778568	0.7637373263793328	0.7884729250298042	0.20178628062080278	0.22592059664119257	0.38271225290702826	0.6172877470929717	0.6186333711011562	0.11865038495795012	0.9590015138724026	0.5254689557167613	0.06582805549454585	-0.36770450266109544	0.12576146510313735	0.20102626627816128	0.2762655641280027	0.14080295817515662	0.22506968203383085	0.30930785228408414	0.31444045139992194	0.38300162347092137	0.4765242336092588	0.5234757663907411	0.6169983765290786	0.685559548600078	0.5102700647094907	0.6179799101728071	0.7278794609756596	0.10453960208507265	0.11938648165205164	0.13676687216601938	0.844491045736649	0.9594562628954406	0.9992991805317606	0.4832227910195992	0.5275947507490113	0.5757085055551383	0.0213671082752481	0.2007942522687417	0.3578817501227425	0.023922686097338944	0.22480991837063272	0.40068560789156443	0.23448939981033443	0.38350063591205336	0.7193812465088208	0.2806187534911777	0.6164993640879466	0.7655106001896655	0.35864188151062715	0.6175979853101292	0.8967624443883531	0.10631410526065897	0.12372021036807374	0.18734255916476783	0.4791751838732415	0.9488212126067204	0.9999057645115357	0.488697087091949	0.539960785724785	0.6958790801208201
PMC Open Access	PMC:PMC13097200	Diagnostic Accuracy of CircRNAs for Detecting Gastrointestinal Cancers: An Updated Meta-analysis	pmc open access:PMC13097200:AT3:table-5-characteristics-of-included-studies-for-esophageal-carcinoma-included-in:1:overall	Overall structured 2 x 2 data	11	0.0909090909090909	continuity-corrected bivariate REML	manifest source_sheet where recorded; otherwise all group-matched rows	PMC Open Access|PMC:PMC13097200|pmc open access:PMC13097200:AT3:table-5-characteristics-of-included-studies-for-esophageal-carcinoma-included-in:1:overall	0.42.0	canonical	20000	54978988	0.32	0.9043814577244939	0.7637373263793328	0.7884729250298042	0.20505805720106507	0.22673845803629125	0.3882343554211196	0.6117656445788804	0.6295062274339144	0.12358336272815205	0.9510504700205157	0.5395741608688835	0.04666901229602183	-0.3648072968556103	0.1279342117628124	0.20427637697319354	0.2803792616843859	0.141460454181255	0.22587413223527547	0.31002323111515984	0.32050123475984293	0.3884810946330679	0.480952422481378	0.5190475775186218	0.6115189053669321	0.6794987652401571	0.5218444695177944	0.6288602198500683	0.7369620015995091	0.10895844126763335	0.12434574543743207	0.14233141909039432	0.8312962367792379	0.9515432276789271	0.9984108894617683	0.4967662869189886	0.541724891140377	0.5903121725022638	0.02176215299599036	0.20408806944712965	0.3617186862782766	0.024063024302539242	0.2256659153103756	0.39996251934266075	0.2408955929589665	0.38899448934452313	0.7210353727120328	0.27896462728796584	0.6110055106554768	0.7591044070410335	0.3693710071524447	0.6284826331315625	0.9009750559116149	0.11079867090104373	0.12883315841864634	0.194501202716166	0.4658970972009338	0.944806718419697	0.9998936661874439	0.5023203005830177	0.5542294116633217	0.7107932289003788
PMC Open Access	PMC:PMC13097200	Diagnostic Accuracy of CircRNAs for Detecting Gastrointestinal Cancers: An Updated Meta-analysis	pmc open access:PMC13097200:AT3:table-5-characteristics-of-included-studies-for-esophageal-carcinoma-included-in:1:overall	Overall structured 2 x 2 data	11	0.0909090909090909	continuity-corrected bivariate REML	manifest source_sheet where recorded; otherwise all group-matched rows	PMC Open Access|PMC:PMC13097200|pmc open access:PMC13097200:AT3:table-5-characteristics-of-included-studies-for-esophageal-carcinoma-included-in:1:overall	0.42.0	canonical	20000	54978988	0.33	0.9149263727797275	0.7637373263793328	0.7884729250298042	0.20814460192933182	0.2274987453875084	0.3937564579352111	0.6062435420647889	0.640074118471092	0.12860620672226136	0.9426216481657246	0.5536032736159718	0.02769527538599703	-0.3613230991637557	0.13000992052617769	0.20736253540875085	0.28421966709966345	0.1420987790866513	0.2266439590966674	0.31064758384453145	0.3265131771138986	0.39404840002234404	0.48552148209946583	0.5144785179005339	0.605951599977656	0.6734868228861014	0.5332061208297769	0.6394359832294731	0.7457030099327908	0.11346383300544335	0.1293950004583974	0.14798758217395538	0.8180179257738792	0.9431503697272139	0.9967482062176288	0.5102763194371743	0.5557766339214872	0.6047812310399562	0.02213822412403564	0.20721862279146436	0.36555554431430876	0.024196727499258032	0.22648666489074212	0.39954640634489375	0.24735704558756957	0.3945401755645961	0.7226816334408066	0.2773183665591926	0.6054598244354039	0.7526429544124303	0.38005155663508433	0.6390629804840987	0.904968570263967	0.11537030311438579	0.13403673966414578	0.20174289890157485	0.45304474679283907	0.9402277528685821	0.9998857383665618	0.51590487052685	0.5684059288969083	0.7254002270529983
PMC Open Access	PMC:PMC13097200	Diagnostic Accuracy of CircRNAs for Detecting Gastrointestinal Cancers: An Updated Meta-analysis	pmc open access:PMC13097200:AT3:table-5-characteristics-of-included-studies-for-esophageal-carcinoma-included-in:1:overall	Overall structured 2 x 2 data	11	0.0909090909090909	continuity-corrected bivariate REML	manifest source_sheet where recorded; otherwise all group-matched rows	PMC Open Access|PMC:PMC13097200|pmc open access:PMC13097200:AT3:table-5-characteristics-of-included-studies-for-esophageal-carcinoma-included-in:1:overall	0.42.0	canonical	20000	54978988	0.34	0.9248187049730301	0.7637373263793328	0.7884729250298042	0.21104684907052468	0.22820348240759178	0.39927856044930243	0.6007214395506976	0.6503496974061654	0.13372139521290968	0.933755358132595	0.5675565049759246	0.008936653159564933	-0.3572621999971055	0.13199656476938526	0.21024798922993015	0.28785643600490685	0.14272696265722115	0.22733968084702771	0.3112571517606809	0.3326659594474258	0.3995588445155869	0.49013546248909085	0.5098645375109091	0.6004411554844131	0.6673340405525743	0.5443608312766534	0.6497198104743442	0.754121394508718	0.11805834542915938	0.1345367186259848	0.1537376427859231	0.8046802785950884	0.9343180394816324	0.9942750152761181	0.5237537652333093	0.5697501590096711	0.6191152538856599	0.02249526163523415	0.2101140634494983	0.3690159017181747	0.024323969134999453	0.2271948678369624	0.3990143146260608	0.2537712224673853	0.39994066041767856	0.7243590335150283	0.2756409664849714	0.6000593395823215	0.7462287775326146	0.39068385910656844	0.6493516123732805	0.908759647021557	0.12003156231486001	0.13933338552922236	0.209069101485166	0.44059645890315735	0.9336768406943761	0.9998448803945273	0.5294515833788607	0.5824903425392294	0.7396995894137935
PMC Open Access	PMC:PMC13097200	Diagnostic Accuracy of CircRNAs for Detecting Gastrointestinal Cancers: An Updated Meta-analysis	pmc open access:PMC13097200:AT3:table-5-characteristics-of-included-studies-for-esophageal-carcinoma-included-in:1:overall	Overall structured 2 x 2 data	11	0.0909090909090909	continuity-corrected bivariate REML	manifest source_sheet where recorded; otherwise all group-matched rows	PMC Open Access|PMC:PMC13097200|pmc open access:PMC13097200:AT3:table-5-characteristics-of-included-studies-for-esophageal-carcinoma-included-in:1:overall	0.42.0	canonical	20000	54978988	0.35000000000000003	0.934068055375491	0.7637373263793328	0.7884729250298042	0.21376567688073894	0.22885449903840907	0.4048006629633938	0.5951993370366062	0.6603449269966715	0.1389314984437689	0.9244882510272636	0.5814336475911821	-0.009579804348227361	-0.3526344077843089	0.13391896120472593	0.21296604397328256	0.2911052412833252	0.14337173874433715	0.22799842339932203	0.3116531387708171	0.3389093825221219	0.40500932227074227	0.49466710313589735	0.5053328968641025	0.5949906777292577	0.6610906174778782	0.555314203658297	0.6597236250375875	0.762234693354413	0.12274464928419561	0.13977346322025064	0.15958395867517428	0.7913042703999983	0.9250829313073673	0.9911535872772341	0.5371991514450111	0.5836452246386679	0.6333133220708161	0.022833204618743778	0.21283486079686284	0.37210784647751394	0.024444904723312625	0.22785798055293116	0.3983733779739725	0.2600874390933587	0.405426088375295	0.7259930473911536	0.27400695260884544	0.5945739116247051	0.7399125609066411	0.4012682407479146	0.659360429267896	0.9123632985105637	0.12478511030449102	0.14472561519399005	0.2164812983594108	0.42853184907564285	0.9253645354958762	0.9998463380610992	0.5429608668525062	0.596482217116355	0.7536902095168422
PMC Open Access	PMC:PMC13097200	Diagnostic Accuracy of CircRNAs for Detecting Gastrointestinal Cancers: An Updated Meta-analysis	pmc open access:PMC13097200:AT3:table-5-characteristics-of-included-studies-for-esophageal-carcinoma-included-in:1:overall	Overall structured 2 x 2 data	11	0.0909090909090909	continuity-corrected bivariate REML	manifest source_sheet where recorded; otherwise all group-matched rows	PMC Open Access|PMC:PMC13097200|pmc open access:PMC13097200:AT3:table-5-characteristics-of-included-studies-for-esophageal-carcinoma-included-in:1:overall	0.42.0	canonical	20000	54978988	0.36000000000000004	0.9426831892554923	0.7637373263793328	0.7884729250298042	0.21630190907150637	0.22945344898145073	0.41032276547748514	0.5896772345225149	0.670071126023463	0.14423918293591964	0.9148536871666282	0.5952340784237946	-0.027829502088864144	-0.3474491108316977	0.13566919570480596	0.2155014868433241	0.294128810324305	0.14391812355533154	0.2286043596614063	0.31201236393809106	0.34500093628567574	0.41054084526711826	0.4991892306914986	0.5008107693085013	0.5894591547328818	0.6549990637143243	0.5660716403269824	0.6694587097789917	0.7700591959502431	0.12752552310765775	0.14510789315122552	0.1655289671936863	0.7779080969676188	0.9154784506816959	0.9873670230105156	0.5506126572723936	0.597461170139628	0.6473740304748105	0.023151991263632203	0.21539518544659653	0.3749252230570216	0.02455967341681044	0.22849159495112062	0.39772134194217273	0.2665061904069355	0.410926621072793	0.7276446230496175	0.27235537695038164	0.589073378927207	0.7334938095930644	0.4118050248064921	0.6691006930181185	0.9157930884899563	0.1296337153418041	0.15021603958918456	0.22398101255248	0.4168317506102111	0.9158425494114671	0.9998332457254322	0.5564327915850468	0.610380679906694	0.7673703788631694
PMC Open Access	PMC:PMC13097200	Diagnostic Accuracy of CircRNAs for Detecting Gastrointestinal Cancers: An Updated Meta-analysis	pmc open access:PMC13097200:AT3:table-5-characteristics-of-included-studies-for-esophageal-carcinoma-included-in:1:overall	Overall structured 2 x 2 data	11	0.0909090909090909	continuity-corrected bivariate REML	manifest source_sheet where recorded; otherwise all group-matched rows	PMC Open Access|PMC:PMC13097200|pmc open access:PMC13097200:AT3:table-5-characteristics-of-included-studies-for-esophageal-carcinoma-included-in:1:overall	0.42.0	canonical	20000	54978988	0.37	0.9506720926870659	0.7637373263793328	0.7884729250298042	0.21865631616461523	0.23000182486327664	0.4158448679915765	0.5841551320084235	0.6795390120483036	0.1496472160384723	0.9048820606974085	0.6089567581487267	-0.045790031989657365	-0.34171533453833913	0.13728491885190514	0.217857572912089	0.29696800563682363	0.14440827695264577	0.229161636896605	0.3123769046353789	0.351063237677053	0.41607222303788427	0.5036417462428107	0.4963582537571892	0.5839277769621157	0.648936762322947	0.5766383520720202	0.6789357494152751	0.7776100523933153	0.13240385872188443	0.15054276746056372	0.17157518868461732	0.764507527961993	0.9055350381975874	0.9829858524908438	0.5639941125661646	0.6111969154059071	0.6612954897321202	0.02345155884515895	0.21779490311548327	0.3773770856460387	0.02466839936246928	0.2290957153269199	0.39695820309543944	0.27286427887685544	0.41641939197736466	0.729446536591163	0.2705534634088368	0.5835806080226353	0.7271357211231445	0.42229453162892855	0.6785830691263988	0.9190613027547101	0.13458025751762107	0.15580736561158742	0.23156980327153878	0.4054781426230511	0.9059156635955061	0.9998442663040803	0.5698670697655248	0.6241844208821747	0.7807378017382608
PMC Open Access	PMC:PMC13097200	Diagnostic Accuracy of CircRNAs for Detecting Gastrointestinal Cancers: An Updated Meta-analysis	pmc open access:PMC13097200:AT3:table-5-characteristics-of-included-studies-for-esophageal-carcinoma-included-in:1:overall	Overall structured 2 x 2 data	11	0.0909090909090909	continuity-corrected bivariate REML	manifest source_sheet where recorded; otherwise all group-matched rows	PMC Open Access|PMC:PMC13097200|pmc open access:PMC13097200:AT3:table-5-characteristics-of-included-studies-for-esophageal-carcinoma-included-in:1:overall	0.42.0	canonical	20000	54978988	0.38	0.9580420222262995	0.7637373263793328	0.7884729250298042	0.22082961674332652	0.2305009713771869	0.42136697050566785	0.5786330294943322	0.6887587408093788	0.1551584707397575	0.8946010867321121	0.6226002274194643	-0.06344093549418739	-0.3354417948068352	0.13879453775395093	0.22002630854687863	0.2994530001735489	0.14487312094246133	0.22966248185604757	0.31256770916757864	0.35716002656528645	0.42164159845163757	0.5080300119240819	0.491969988075918	0.5783584015483625	0.6428399734347136	0.5870193665359783	0.688164869638651	0.7849013713044899	0.13738266706741853	0.1560809500799003	0.17772523004491722	0.7511162111292704	0.8952804561891332	0.9780390990843975	0.5773429935499975	0.6248509572181793	0.6750753247512035	0.023731843710736434	0.219966254977534	0.3794999258569989	0.024771192870630395	0.22959979820757348	0.3961203340278502	0.2792572890540625	0.4219587229627154	0.7312410152606105	0.26875898473938953	0.5780412770372846	0.7207427109459373	0.432737078693576	0.6878176657046745	0.9221790961827864	0.13962773445993812	0.16150240057401588	0.23924926698343846	0.39445407929345794	0.8956765444002627	0.9998049894542614	0.583263050860281	0.6378916894420045	0.7937896060191728
PMC Open Access	PMC:PMC13097200	Diagnostic Accuracy of CircRNAs for Detecting Gastrointestinal Cancers: An Updated Meta-analysis	pmc open access:PMC13097200:AT3:table-5-characteristics-of-included-studies-for-esophageal-carcinoma-included-in:1:overall	Overall structured 2 x 2 data	11	0.0909090909090909	continuity-corrected bivariate REML	manifest source_sheet where recorded; otherwise all group-matched rows	PMC Open Access|PMC:PMC13097200|pmc open access:PMC13097200:AT3:table-5-characteristics-of-included-studies-for-esophageal-carcinoma-included-in:1:overall	0.42.0	canonical	20000	54978988	0.39	0.9647995485050872	0.7637373263793328	0.7884729250298042	0.22282247860529042	0.23095209668220062	0.4268890730197592	0.5731109269802408	0.6977399425591598	0.1607759307566597	0.8840360559327585	0.6361626001229388	-0.08076349257232873	-0.3286369483821484	0.1401835025709163	0.22199032224637952	0.30171979803100824	0.14529805988002817	0.23008957932281723	0.3127279635427994	0.3633468675097176	0.4271591839745647	0.5125594570234455	0.4874405429765544	0.5728408160254352	0.6366531324902822	0.5972195361910574	0.697155673205005	0.7919463078102058	0.1424650844001311	0.16172541486315767	0.1839817884730486	0.7377459348985883	0.8847400428925939	0.9725538426374921	0.5906584157554525	0.6384213625490945	0.6887106700200382	0.02399278126554964	0.2219298613642592	0.38138043287340095	0.024868151423500722	0.23002691254170815	0.3952949951773221	0.2856671530739977	0.42743040423902534	0.7326789769123537	0.2673210230876462	0.5725695957609747	0.7143328469260022	0.4431329806425406	0.6968140694170468	0.9251566199351591	0.14477926739162864	0.1673040569052474	0.2470210385343785	0.38374362134804757	0.8851505576632692	0.9997353505987794	0.5966197145187423	0.6515002880714953	0.8065223503260079
PMC Open Access	PMC:PMC13097200	Diagnostic Accuracy of CircRNAs for Detecting Gastrointestinal Cancers: An Updated Meta-analysis	pmc open access:PMC13097200:AT3:table-5-characteristics-of-included-studies-for-esophageal-carcinoma-included-in:1:overall	Overall structured 2 x 2 data	11	0.0909090909090909	continuity-corrected bivariate REML	manifest source_sheet where recorded; otherwise all group-matched rows	PMC Open Access|PMC:PMC13097200|pmc open access:PMC13097200:AT3:table-5-characteristics-of-included-studies-for-esophageal-carcinoma-included-in:1:overall	0.42.0	canonical	20000	54978988	0.4	0.9709505944546686	0.7637373263793328	0.7884729250298042	0.22463551982196028	0.23135628229171243	0.43241117553385067	0.5675888244661493	0.7064917556179534	0.1665026959210384	0.8732100607318358	0.6496415536907049	-0.09774053372283276	-0.3213090407639637	0.14145787855808886	0.2238054051530725	0.3037703822458097	0.1456900890385038	0.23050133181984622	0.3128587427421283	0.3694178689662342	0.43269812817821196	0.5170881815266721	0.4829118184733278	0.567301871821788	0.6305821310337657	0.6072435459021989	0.7059172732620733	0.7987571427534638	0.14765437887929897	0.16747925091138213	0.19034765541313767	0.7244068556042271	0.8739369383183315	0.9665553658671932	0.6039391242014062	0.6519057589164183	0.702198161818269	0.024234305957836166	0.2236750842293727	0.38288845379965125	0.02495936054444386	0.23036711188688147	0.39434390996454294	0.2920749119906483	0.43294143747567515	0.7341802993296449	0.2658197006703549	0.5670585625243248	0.7079250880093515	0.4534825493132848	0.7055813786766036	0.9280031318653367	0.15003810756669553	0.173215357116413	0.2548867923101879	0.3733317704456176	0.8743608710151705	0.9997108052097894	0.6099356606954153	0.6650075630070131	0.8189320278010417
PMC Open Access	PMC:PMC13097200	Diagnostic Accuracy of CircRNAs for Detecting Gastrointestinal Cancers: An Updated Meta-analysis	pmc open access:PMC13097200:AT3:table-5-characteristics-of-included-studies-for-esophageal-carcinoma-included-in:1:overall	Overall structured 2 x 2 data	11	0.0909090909090909	continuity-corrected bivariate REML	manifest source_sheet where recorded; otherwise all group-matched rows	PMC Open Access|PMC:PMC13097200|pmc open access:PMC13097200:AT3:table-5-characteristics-of-included-studies-for-esophageal-carcinoma-included-in:1:overall	0.42.0	canonical	20000	54978988	0.41000000000000003	0.976500468757824	0.7637373263793328	0.7884729250298042	0.2262693097088609	0.23171449164452634	0.437933278047942	0.562066721952058	0.7150228573888985	0.17234198788366623	0.8621441967635748	0.6630343164882622	-0.11435627199424925	-0.31346615226956187	0.14261893498222109	0.22542432605476498	0.3055589725161057	0.1460510665843737	0.23084917341772532	0.3129122640409971	0.37542296675672276	0.4381777947313704	0.5216682235418089	0.47833177645819097	0.5618222052686296	0.6245770332432772	0.6170959201016994	0.7144583241607856	0.8053453541373751	0.15295395757571767	0.17334566821014136	0.1968257207076718	0.7111076945233774	0.8628922853948475	0.9600672863905613	0.6171834808076144	0.6653013218084243	0.7155339274075598	0.02445635126380746	0.22525250796092675	0.3841527403063197	0.025044894545639726	0.23067322051310787	0.39339739467302914	0.29838229215508616	0.4384833980956132	0.7357236483925722	0.2642763516074274	0.5615166019043868	0.7016177078449137	0.46378609376980784	0.7141282343380451	0.930727092668475	0.15540764311296043	0.1792394390516513	0.26284824343895546	0.36320440685046235	0.8633286548546452	0.9996857030468687	0.6232090969813204	0.6784103919421585	0.8310140667381503
PMC Open Access	PMC:PMC13097200	Diagnostic Accuracy of CircRNAs for Detecting Gastrointestinal Cancers: An Updated Meta-analysis	pmc open access:PMC13097200:AT3:table-5-characteristics-of-included-studies-for-esophageal-carcinoma-included-in:1:overall	Overall structured 2 x 2 data	11	0.0909090909090909	continuity-corrected bivariate REML	manifest source_sheet where recorded; otherwise all group-matched rows	PMC Open Access|PMC:PMC13097200|pmc open access:PMC13097200:AT3:table-5-characteristics-of-included-studies-for-esophageal-carcinoma-included-in:1:overall	0.42.0	canonical	20000	54978988	0.42000000000000004	0.9814538950336537	0.7637373263793328	0.7884729250298042	0.22772436971061877	0.23202757751836137	0.4434553805620334	0.5565446194379666	0.7233414930556886	0.17829715615773842	0.8508577425637238	0.6763376522630125	-0.13059615246992984	-0.3051162427706412	0.143699515847994	0.22686862195530502	0.30710483343617623	0.1464149427447803	0.23115565907201968	0.312908059145912	0.381373036844562	0.4436632304946724	0.526332651377808	0.473667348622192	0.5563367695053276	0.618626963155438	0.6267810295984123	0.7227870499687565	0.8117216816756128	0.1583673739314273	0.17932800360110085	0.20341897697172343	0.6978559090843484	0.8516254094331874	0.9531116760245019	0.6303894489922904	0.6786047591638187	0.7287135712282394	0.024658849672207835	0.22672006793321972	0.3853626712468117	0.025124817168678405	0.23100429788955656	0.39264470108766325	0.3047864057168568	0.44399673229283265	0.7373801339656597	0.2626198660343403	0.5560032677071673	0.6952135942831431	0.4740439203334112	0.7224628481037634	0.9333362498736345	0.16089140631145277	0.1853795614421893	0.2709071490378238	0.3533482305874321	0.8520732616740772	0.9995904504446856	0.6364378230981362	0.6917051687683049	0.8427633282330435
PMC Open Access	PMC:PMC13097200	Diagnostic Accuracy of CircRNAs for Detecting Gastrointestinal Cancers: An Updated Meta-analysis	pmc open access:PMC13097200:AT3:table-5-characteristics-of-included-studies-for-esophageal-carcinoma-included-in:1:overall	Overall structured 2 x 2 data	11	0.0909090909090909	continuity-corrected bivariate REML	manifest source_sheet where recorded; otherwise all group-matched rows	PMC Open Access|PMC:PMC13097200|pmc open access:PMC13097200:AT3:table-5-characteristics-of-included-studies-for-esophageal-carcinoma-included-in:1:overall	0.42.0	canonical	20000	54978988	0.43	0.9858150371789197	0.7637373263793328	0.7884729250298042	0.22900117420429872	0.23229628841899713	0.44897748307612473	0.5510225169238753	0.7314555021625243	0.18437168452577438	0.8393683201639572	0.6895478415922236	-0.14644671701496248	-0.2962671955866961	0.1446093734390492	0.22817092859724195	0.3085000415958906	0.14669016801861123	0.23145409634873548	0.31293907067873183	0.3875005221586305	0.4491180356013199	0.5309199954842946	0.4690800045157054	0.5508819643986801	0.6124994778413694	0.636303098043065	0.7309112708834029	0.8178961852133936	0.16389833570537388	0.18542972711112	0.21013052420261	0.6846578419083722	0.8401539785295205	0.9457091687628195	0.6435545753652976	0.6918122928493284	0.7417321580903439	0.024841732668496874	0.22794132728799438	0.3861340435687573	0.025199182130134463	0.23122119128988733	0.39169015383833733	0.311193872021945	0.4495056715243815	0.7389168313901208	0.26108316860987874	0.5504943284756185	0.6888061279780551	0.48425633261305495	0.7305930288396706	0.935837711435437	0.16649308134536261	0.19163910978450516	0.27906530950585007	0.3437507061360264	0.8406123863489228	0.9994492076602728	0.6496192124699096	0.704887785303276	0.8541741009792763
PMC Open Access	PMC:PMC13097200	Diagnostic Accuracy of CircRNAs for Detecting Gastrointestinal Cancers: An Updated Meta-analysis	pmc open access:PMC13097200:AT3:table-5-characteristics-of-included-studies-for-esophageal-carcinoma-included-in:1:overall	Overall structured 2 x 2 data	11	0.0909090909090909	continuity-corrected bivariate REML	manifest source_sheet where recorded; otherwise all group-matched rows	PMC Open Access|PMC:PMC13097200|pmc open access:PMC13097200:AT3:table-5-characteristics-of-included-studies-for-esophageal-carcinoma-included-in:1:overall	0.42.0	canonical	20000	54978988	0.44	0.9895875212220556	0.7637373263793328	0.7884729250298042	0.23010015122420147	0.2325212740557273	0.45449958559021614	0.5455004144097839	0.7393723432564123	0.19056919783566176	0.8276920388429729	0.7026606602345544	-0.1618954823790827	-0.2869268609875012	0.14542219341036108	0.22925374084075328	0.3095849395613145	0.1469523314428795	0.23166595770897008	0.3128424044585805	0.39364256969684924	0.45467720952408164	0.5352819349303486	0.464718065069651	0.5453227904759184	0.6063574303031508	0.6456662080697894	0.7388384277230022	0.8238782976874508	0.16955071344234152	0.19165444866409306	0.21696357463990903	0.6715188507759994	0.8284941471609488	0.9378790586466885	0.6566759683907119	0.7049196370402705	0.7545841933094815	0.025004930718647057	0.22899019745465676	0.3866336699133704	0.025268033582080858	0.23139964130901078	0.3907018445785483	0.3176343135846071	0.4550106347643913	0.7407301065700721	0.25926989342992784	0.5449893652356087	0.6823656864153929	0.4944236315353129	0.738526206978051	0.9382380103972762	0.17221651255428005	0.19802160256485174	0.287324569864933	0.33440001062722036	0.8289622096417366	0.9992895447811299	0.6627501907493224	0.7179536099241772	0.8652400932945704
PMC Open Access	PMC:PMC13097200	Diagnostic Accuracy of CircRNAs for Detecting Gastrointestinal Cancers: An Updated Meta-analysis	pmc open access:PMC13097200:AT3:table-5-characteristics-of-included-studies-for-esophageal-carcinoma-included-in:1:overall	Overall structured 2 x 2 data	11	0.0909090909090909	continuity-corrected bivariate REML	manifest source_sheet where recorded; otherwise all group-matched rows	PMC Open Access|PMC:PMC13097200|pmc open access:PMC13097200:AT3:table-5-characteristics-of-included-studies-for-esophageal-carcinoma-included-in:1:overall	0.42.0	canonical	20000	54978988	0.45	0.9927744539878083	0.7637373263793328	0.7884729250298042	0.23102168311094534	0.23270308999488257	0.4600216881043075	0.5399783118956925	0.7470991167546251	0.19689346921370002	0.8158436239882638	0.7156713542511608	-0.17693082999954446	-0.2771030997366475	0.1461642034501356	0.23014755581550958	0.31043439709408693	0.14722800618309478	0.23182260068341354	0.31269378039203577	0.39970967411524094	0.46020759056398863	0.5398783488210133	0.46012165117898673	0.5397924094360114	0.6002903258847591	0.6548743071326213	0.7465756046569134	0.8296768732114186	0.1753285495058053	0.19800592520281232	0.22392145789183465	0.6584434221339895	0.8166606849226428	0.9296393885831276	0.669750273854162	0.7179219733719424	0.7672635997015997	0.02514837325254082	0.22993650033805615	0.3868073225313853	0.025331406495729243	0.23161000911580656	0.3896225582534333	0.3240224888338054	0.46061910661531313	0.7424860287592079	0.25751397124079217	0.5393808933846869	0.6759775111661945	0.5045461153739301	0.7462694571677275	0.9405431618648059	0.17806571323258208	0.20453069785418737	0.2956868211509012	0.32528498544379963	0.8171375268654979	0.9990197723642702	0.6758272111372334	0.7308974629832223	0.8759544224253863
PMC Open Access	PMC:PMC13097200	Diagnostic Accuracy of CircRNAs for Detecting Gastrointestinal Cancers: An Updated Meta-analysis	pmc open access:PMC13097200:AT3:table-5-characteristics-of-included-studies-for-esophageal-carcinoma-included-in:1:overall	Overall structured 2 x 2 data	11	0.0909090909090909	continuity-corrected bivariate REML	manifest source_sheet where recorded; otherwise all group-matched rows	PMC Open Access|PMC:PMC13097200|pmc open access:PMC13097200:AT3:table-5-characteristics-of-included-studies-for-esophageal-carcinoma-included-in:1:overall	0.42.0	canonical	20000	54978988	0.46	0.9953784388202257	0.7637373263793328	0.7884729250298042	0.2317661070873308	0.23284220156710653	0.46554379061839885	0.5344562093816012	0.7546425861846917	0.20334842772480338	0.8038365327608481	0.728574611724333	-0.1915419060593776	-0.2668038270958927	0.14676489712194446	0.23089390369763832	0.3110804933903121	0.14744632935378613	0.2319659485203495	0.3125248460867013	0.405810076228252	0.46574114528956534	0.5443987822759737	0.4556012177240262	0.5342588547104347	0.5941899237717481	0.6639312130545023	0.7541295503209132	0.8353002308021696	0.18123606771900488	0.20448806825037757	0.2310076263451661	0.6454352703626717	0.8046670920936012	0.9210070310281497	0.6827736469306673	0.7308139226916839	0.7797636913148441	0.02527198864696268	0.23069137233767134	0.3867159028467737	0.02538932697489043	0.23176247680339424	0.3885114321997265	0.33042063909540714	0.4661527402340556	0.7439314855553364	0.2560685144446635	0.5338472597659444	0.6695793609045928	0.5146240797789914	0.7538295193166715	0.9427587133358433	0.18404487501428352	0.21117020029948694	0.30415400185697	0.3163950910841172	0.805151863390639	0.9986532022503097	0.6888462262947023	0.7437135888479511	0.8863096011438888
PMC Open Access	PMC:PMC13097200	Diagnostic Accuracy of CircRNAs for Detecting Gastrointestinal Cancers: An Updated Meta-analysis	pmc open access:PMC13097200:AT3:table-5-characteristics-of-included-studies-for-esophageal-carcinoma-included-in:1:overall	Overall structured 2 x 2 data	11	0.0909090909090909	continuity-corrected bivariate REML	manifest source_sheet where recorded; otherwise all group-matched rows	PMC Open Access|PMC:PMC13097200|pmc open access:PMC13097200:AT3:table-5-characteristics-of-included-studies-for-esophageal-carcinoma-included-in:1:overall	0.42.0	canonical	20000	54978988	0.47000000000000003	0.9974015885677396	0.7637373263793328	0.7884729250298042	0.23233371576318956	0.23293898709026406	0.47106589313249025	0.5289341068675097	0.7620091979304637	0.20993816651254132	0.791683058032072	0.7413645308621298	-0.2057185305356677	-0.2560370577056098	0.14723954104124087	0.2314566143158889	0.3115464421060877	0.1476231266612234	0.23205960063514502	0.3123580769040741	0.4118331294842013	0.4713181043048027	0.5488925624783056	0.45110743752169435	0.5286818956951973	0.5881668705157986	0.6728406193051715	0.7615066974499307	0.8407561942012597	0.18727768366256115	0.2111049519431301	0.23822566087719454	0.6324974246926169	0.7925257034959554	0.911997761333016	0.69574172060677	0.7435895132021317	0.7920771437404209	0.025376464970410652	0.23124031479160534	0.3863867169161956	0.025442575248803286	0.2318427376115016	0.3873933241584703	0.33682152653604447	0.47167238804937217	0.7456898746432449	0.2543101253567549	0.5283276119506278	0.6631784734639555	0.5246578178057064	0.7612128181586086	0.944889789273269	0.19015837789047066	0.21794406853951004	0.31272809943187624	0.3077203651242349	0.7930175784582194	0.9979908798346254	0.7018026566050559	0.7563956243686971	0.896297521619548
PMC Open Access	PMC:PMC13097200	Diagnostic Accuracy of CircRNAs for Detecting Gastrointestinal Cancers: An Updated Meta-analysis	pmc open access:PMC13097200:AT3:table-5-characteristics-of-included-studies-for-esophageal-carcinoma-included-in:1:overall	Overall structured 2 x 2 data	11	0.0909090909090909	continuity-corrected bivariate REML	manifest source_sheet where recorded; otherwise all group-matched rows	PMC Open Access|PMC:PMC13097200|pmc open access:PMC13097200:AT3:table-5-characteristics-of-included-studies-for-esophageal-carcinoma-included-in:1:overall	0.42.0	canonical	20000	54978988	0.48000000000000004	0.998845535995202	0.7637373263793328	0.7884729250298042	0.23272475757111677	0.23299374045781857	0.4765879956465816	0.5234120043534184	0.7692050996054273	0.21666695145445344	0.779394421870568	0.754034584235816	-0.21945111412463403	-0.24481095175938594	0.14760659941284554	0.23183465523545996	0.31176035872099617	0.14777720287429363	0.23210260934336657	0.3121206908237048	0.41785009542197044	0.47682115217359916	0.5535637093691235	0.4464362906308765	0.5231788478264008	0.5821499045780295	0.681606100023272	0.7687131811482275	0.8460521281923521	0.19345801568139512	0.21786082156977554	0.24557927688954523	0.6196323053815738	0.7802477819223229	0.9026263244500948	0.7086495701657569	0.7562421447446865	0.804195960806963	0.025465193953708807	0.23160495882737947	0.3856387863010952	0.02549462658241397	0.2318726474525607	0.38608450696719904	0.3431517955411303	0.4771415561439304	0.7471645590728154	0.252835440927184	0.5228584438560696	0.6568482044588697	0.534647619942815	0.7684254814630118	0.9469411306748208	0.1964108009096279	0.22485642307539627	0.3214111518351271	0.29925138309975124	0.7807459585716687	0.9965334342134593	0.7146913544989506	0.768936563535724	0.9059094365168285
PMC Open Access	PMC:PMC13097200	Diagnostic Accuracy of CircRNAs for Detecting Gastrointestinal Cancers: An Updated Meta-analysis	pmc open access:PMC13097200:AT3:table-5-characteristics-of-included-studies-for-esophageal-carcinoma-included-in:1:overall	Overall structured 2 x 2 data	11	0.0909090909090909	continuity-corrected bivariate REML	manifest source_sheet where recorded; otherwise all group-matched rows	PMC Open Access|PMC:PMC13097200|pmc open access:PMC13097200:AT3:table-5-characteristics-of-included-studies-for-esophageal-carcinoma-included-in:1:overall	0.42.0	canonical	20000	54978988	0.49	0.9997114417528099	0.7637373263793328	0.7884729250298042	0.23293943713473275	0.23300667313191528	0.48211009816067296	0.517889901839327	0.7762361571633227	0.22353923037109855	0.7669808596933034	0.7665775788521738	-0.23273058205950647	-0.2331338629006361	0.14785987446021412	0.23206434948778046	0.3116599133456504	0.14790255296165164	0.2321313328983195	0.31174987134208665	0.4239195145503477	0.4823601034611632	0.5580913547734404	0.44190864522655954	0.5176398965388368	0.5760804854496522	0.6902311147970248	0.7757548559060864	0.8511949717691417	0.1997818966586119	0.22476010265430407	0.2530723306852356	0.606841790528617	0.7678436022421249	0.8929064956065148	0.7214916733957496	0.7687645489277224	0.8161114374235802	0.02553392711124524	0.231828097610104	0.384745182413236	0.025541297263214472	0.23189501282853792	0.38485623585407425	0.3495055584163477	0.48269280515712615	0.7488078140840916	0.2511921859159083	0.5173071948428738	0.6504944415836522	0.5445937741406213	0.7754733569969623	0.9489171302829215	0.20280693361579377	0.2319115546289709	0.3302052491519175	0.29097922212293376	0.7683473015762445	0.9942544684924466	0.7275065645068707	0.7813287180453119	0.9151359372400111
PMC Open Access	PMC:PMC13097200	Diagnostic Accuracy of CircRNAs for Detecting Gastrointestinal Cancers: An Updated Meta-analysis	pmc open access:PMC13097200:AT3:table-5-characteristics-of-included-studies-for-esophageal-carcinoma-included-in:1:overall	Overall structured 2 x 2 data	11	0.0909090909090909	continuity-corrected bivariate REML	manifest source_sheet where recorded; otherwise all group-matched rows	PMC Open Access|PMC:PMC13097200|pmc open access:PMC13097200:AT3:table-5-characteristics-of-included-studies-for-esophageal-carcinoma-included-in:1:overall	0.42.0	canonical	20000	54978988	0.5	1.0	0.7637373263793328	0.7884729250298042	0.23297791557084002	0.23297791557084002	0.4876322006747643	0.5123677993252357	0.7831079708461687	0.23055964283061314	0.7544516960530828	0.7789856117141212	-0.24554830394691718	-0.22101438828587883	0.14802658134276067	0.23210060656803783	0.3114311029287667	0.14802658134276067	0.23210060656803783	0.3114311029287667	0.42989288717734236	0.48790851997804474	0.5626204559141617	0.4373795440858382	0.5120914800219554	0.5701071128226576	0.6987190132168973	0.7826373114622069	0.8561912684678894	0.20625438661943066	0.23180741062354399	0.2607088262119672	0.5941272747047645	0.7553225271566525	0.8828511354768415	0.7342618661264195	0.7811487447557128	0.8278141182947696	0.025582577211067527	0.23182910835948758	0.3836171644755695	0.025582577211067527	0.23182910835948758	0.3836171644755695	0.3558156706156614	0.4882444438880956	0.7504053049575986	0.24959469504240123	0.5117555561119043	0.6441843293843387	0.5544965658386611	0.7823620283375596	0.9508218639849022	0.2093517882845927	0.23911393302438583	0.3391125352704038	0.2828954270506244	0.755830992394473	0.9914137026011027	0.7402418786501416	0.7935636734473578	0.923966929215502
PMC Open Access	PMC:PMC13213728	Diagnostic accuracy of HPV DNA in oral gargle and rinse samples for Head and neck squamous cell carcinoma: A systematic review and meta-analysis	pmc open access:PMC13213728:tbl0020:table-4-summary-of-diagnostic-performance-metrics-of-the-included-studies:1:overall	Overall structured 2 x 2 data	15	0.3333333333333333	continuity-corrected bivariate REML	manifest source_sheet where recorded; otherwise all group-matched rows	PMC Open Access|PMC:PMC13213728|pmc open access:PMC13213728:tbl0020:table-4-summary-of-diagnostic-performance-metrics-of-the-included-studies:1:overall	0.42.0	canonical	20000	9623373	0.01	0.08079313589591118	0.670497838475276	0.8815329008312643	0.011881692985524835	0.14706314903821116	0.12398740656180106	0.8760125934381989	0.05407789847923538	0.0037613861260999077	0.30347328844656535	0.03571247394096098	0.22268015255065415	-0.0450806619549502	0.0077840558784475185	0.011769785454182388	0.01630368721144863	0.09634550995119201	0.1456780371707052	0.20179544995571508	0.08255693500545304	0.12416877055740522	0.18347329384117173	0.8165267061588283	0.8758312294425947	0.917443064994547	0.03693905954675484	0.0537157294462369	0.07897639178437185	0.0028578864550507254	0.0037843958734279266	0.004822095687344186	0.22807741227371686	0.3019761799852295	0.3985621338413155	0.028268690216605538	0.035897579596369834	0.044051459672510535	0.0021923304839578067	0.011161353374888053	0.024851806229727286	0.027135108195110388	0.1381472974296683	0.30759799027660967	0.03622825307666146	0.12367885511055943	0.364046620336618	0.635953379663382	0.8763211448894406	0.9637717469233384	0.019184097171703204	0.05207499132095777	0.1587709411736436	0.0013623107436456772	0.0038514566086048706	0.007395676559436009	0.13683465168204847	0.29514682329341485	0.6313611308236241	0.014932887965347134	0.036435909309325346	0.06298490326050457
PMC Open Access	PMC:PMC13213728	Diagnostic accuracy of HPV DNA in oral gargle and rinse samples for Head and neck squamous cell carcinoma: A systematic review and meta-analysis	pmc open access:PMC13213728:tbl0020:table-4-summary-of-diagnostic-performance-metrics-of-the-included-studies:1:overall	Overall structured 2 x 2 data	15	0.3333333333333333	continuity-corrected bivariate REML	manifest source_sheet where recorded; otherwise all group-matched rows	PMC Open Access|PMC:PMC13213728|pmc open access:PMC13213728:tbl0020:table-4-summary-of-diagnostic-performance-metrics-of-the-included-studies:1:overall	0.42.0	canonical	20000	9623373	0.02	0.14144054254182067	0.670497838475276	0.8815329008312643	0.02335849390321655	0.16514708925349314	0.12950771395486646	0.8704922860451335	0.10354562180117627	0.007570478608644211	0.4801352289896694	0.06421749352533303	0.3386946864478487	-0.07722304901648765	0.01533473329600152	0.023141716680679145	0.03195777472311447	0.10841823016528233	0.1636144507423441	0.22594493876227392	0.08810285615642414	0.12969238879791584	0.18843111839270008	0.8115688816072999	0.8703076112020841	0.9118971438435758	0.07192106273164224	0.10288819379038579	0.14766453430512552	0.00575730760159678	0.007616611790974783	0.009694897690389111	0.3730521285854535	0.4780846568887881	0.6039648090861325	0.05111869673822035	0.06454181053201391	0.0787636518679167	0.004332558405942729	0.02193766791243043	0.04843372924008198	0.030631658561841933	0.1551016951588967	0.3424317269269612	0.04105536629913114	0.12913423134144886	0.3683723578971599	0.63162764210284	0.870865768658551	0.9589446337008688	0.03801552937428771	0.09990406090051078	0.27605767938946707	0.0027486028787543533	0.007751052289255597	0.014830366321188743	0.23311828507575985	0.4686913996269113	0.8500233501091521	0.027342541623017188	0.06548462137370971	0.11133520626326723
PMC Open Access	PMC:PMC13213728	Diagnostic accuracy of HPV DNA in oral gargle and rinse samples for Head and neck squamous cell carcinoma: A systematic review and meta-analysis	pmc open access:PMC13213728:tbl0020:table-4-summary-of-diagnostic-performance-metrics-of-the-included-studies:1:overall	Overall structured 2 x 2 data	15	0.3333333333333333	continuity-corrected bivariate REML	manifest source_sheet where recorded; otherwise all group-matched rows	PMC Open Access|PMC:PMC13213728|pmc open access:PMC13213728:tbl0020:table-4-summary-of-diagnostic-performance-metrics-of-the-included-studies:1:overall	0.42.0	canonical	20000	9623373	0.03	0.1943918578315762	0.670497838475276	0.8815329008312643	0.03444521325795705	0.17719473254790774	0.13502802134793188	0.8649719786520681	0.14896859891346076	0.011428190842836486	0.6072531932277727	0.09011904357449127	0.4128613353961965	-0.10427281425708493	0.022649889807926656	0.03412010780856976	0.04701812232541702	0.11651665898244995	0.17552230936612528	0.24187289966719788	0.09374138059524122	0.13514891573843402	0.19340472969121242	0.8065952703087873	0.864851084261566	0.9062586194047587	0.1050975251118173	0.14807040867094745	0.2079518637803342	0.008699175525383358	0.011497559904704132	0.014619210033043823	0.4849491652768178	0.6049903615403099	0.7375495192700523	0.07204054531085873	0.09056510443283676	0.11005470803705361	0.006404228862612271	0.0323110638350538	0.07080892520088511	0.03294494396036373	0.16621613783355346	0.36425869885062234	0.046012023735796104	0.13455197879005626	0.3725144643943565	0.6274855356056435	0.8654480212099438	0.9539879762642038	0.05650393269940783	0.1439861533714712	0.36624027645920704	0.004159515261800188	0.011699695247817023	0.02230437880157968	0.3134075856971546	0.5945837352120487	0.9472475255790646	0.03888755479496589	0.09186141642934836	0.15419048469477098
PMC Open Access	PMC:PMC13213728	Diagnostic accuracy of HPV DNA in oral gargle and rinse samples for Head and neck squamous cell carcinoma: A systematic review and meta-analysis	pmc open access:PMC13213728:tbl0020:table-4-summary-of-diagnostic-performance-metrics-of-the-included-studies:1:overall	Overall structured 2 x 2 data	15	0.3333333333333333	continuity-corrected bivariate REML	manifest source_sheet where recorded; otherwise all group-matched rows	PMC Open Access|PMC:PMC13213728|pmc open access:PMC13213728:tbl0020:table-4-summary-of-diagnostic-performance-metrics-of-the-included-studies:1:overall	0.42.0	canonical	20000	9623373	0.04	0.24229218908241482	0.670497838475276	0.8815329008312643	0.04515541940150196	0.18636762320944034	0.14054832874099726	0.8594516712590028	0.19082342550251757	0.01533545969103949	0.7031908277121122	0.1143804559900054	0.4608986386296974	-0.1279117330924094	0.029746342290584423	0.044728866067427486	0.06151660520322554	0.12277053752016047	0.18460713173140353	0.25389429777408506	0.09945063265593668	0.14064485032627816	0.1986197858934011	0.8013802141065989	0.8593551496737218	0.9005493673440633	0.1366047152471124	0.18972913706517666	0.26129074126162094	0.011684429214476995	0.015428175713804781	0.01959585382819796	0.5752773264213127	0.700904491423465	0.8286878791267401	0.09176369305232258	0.11493677703537686	0.13916532771854434	0.00842197802287196	0.04232729185826826	0.09196864746438119	0.034759593591385876	0.17469523891201783	0.3795774342238428	0.05050862468972268	0.1399501230678465	0.3764782572051598	0.6235217427948399	0.8600498769321535	0.9494913753102773	0.0746585953497398	0.1847449844763779	0.4377409406972677	0.0055957096444694526	0.015698316680707446	0.029818026799729322	0.38307291219641415	0.6903480112075675	0.9859706772440839	0.0499143691609221	0.11655305791594622	0.19347844873264952
PMC Open Access	PMC:PMC13213728	Diagnostic accuracy of HPV DNA in oral gargle and rinse samples for Head and neck squamous cell carcinoma: A systematic review and meta-analysis	pmc open access:PMC13213728:tbl0020:table-4-summary-of-diagnostic-performance-metrics-of-the-included-studies:1:overall	Overall structured 2 x 2 data	15	0.3333333333333333	continuity-corrected bivariate REML	manifest source_sheet where recorded; otherwise all group-matched rows	PMC Open Access|PMC:PMC13213728|pmc open access:PMC13213728:tbl0020:table-4-summary-of-diagnostic-performance-metrics-of-the-included-studies:1:overall	0.42.0	canonical	20000	9623373	0.05	0.28639695711595625	0.670497838475276	0.8815329008312643	0.055501584499448295	0.1937925076381899	0.14606863613406268	0.8539313638659374	0.22951465017441838	0.019293246241301784	0.7771642698449783	0.13745372594905034	0.4907673127290221	-0.14894323116690592	0.036648684063906055	0.05497933513624779	0.07542676422176611	0.1279646419185514	0.19196899188418326	0.26336440505974845	0.10512762222094034	0.14613201171729084	0.20363105392944655	0.7963689460705534	0.8538679882827092	0.8948723777790596	0.16656552551507253	0.22826107401765017	0.3088169840472301	0.014714035558501714	0.019409418816382487	0.02462566773416542	0.6497875257484738	0.7749676264175558	0.8918031467431407	0.11063029951822329	0.13811163839186505	0.16667826776959363	0.01036300495501346	0.05202042744216945	0.11223727847113059	0.03618406095989942	0.18163750050286825	0.391894102512018	0.05498188143168726	0.14536830295376799	0.3803323704476125	0.6196676295523871	0.854631697046232	0.9450181185683126	0.09248847319821604	0.2225427044322671	0.49581995322767597	0.00705787170857541	0.01974787150701776	0.03737162644119543	0.4447219211851616	0.7647160966409282	0.996231086295681	0.060585779453223625	0.14002256496670956	0.2301086034769922
PMC Open Access	PMC:PMC13213728	Diagnostic accuracy of HPV DNA in oral gargle and rinse samples for Head and neck squamous cell carcinoma: A systematic review and meta-analysis	pmc open access:PMC13213728:tbl0020:table-4-summary-of-diagnostic-performance-metrics-of-the-included-studies:1:overall	Overall structured 2 x 2 data	15	0.3333333333333333	continuity-corrected bivariate REML	manifest source_sheet where recorded; otherwise all group-matched rows	PMC Open Access|PMC:PMC13213728|pmc open access:PMC13213728:tbl0020:table-4-summary-of-diagnostic-performance-metrics-of-the-included-studies:1:overall	0.42.0	canonical	20000	9623373	0.060000000000000005	0.32744491915447627	0.670497838475276	0.8815329008312643	0.06549520838991083	0.20001900948419551	0.15158894352712807	0.848411056472872	0.26538789289284215	0.023302536595497084	0.8347684209020938	0.1596019367229189	0.5073235017476175	-0.16784298243155737	0.04334581536446286	0.06487310905797422	0.08879901456243956	0.1323758984454235	0.19811915000998848	0.27118763910502913	0.11071201534973145	0.15161354954170386	0.2090375037774706	0.7909624962225292	0.8483864504582961	0.8892879846502686	0.19509107406384413	0.2640055188433278	0.3514316483662741	0.017788990392746215	0.023442273690489762	0.029709508425836383	0.7120009251183004	0.8327308004335493	0.9353401439988256	0.1288395696381066	0.16035441155822988	0.19293295863698348	0.012276007232570794	0.061368627232064474	0.13160397567068544	0.03749029688495314	0.18741664213489612	0.40191179637329966	0.05932900432724906	0.15080828902593674	0.3844408594681681	0.6155591405318318	0.8491917109740632	0.9406709956727509	0.1100022045196041	0.25769068776345694	0.5439321913570333	0.008546712157621887	0.023849339128786513	0.044965497222309414	0.49992260725357196	0.8228461100763776	0.9982522571440374	0.07099691398396835	0.16253944364395936	0.26461294272346714
PMC Open Access	PMC:PMC13213728	Diagnostic accuracy of HPV DNA in oral gargle and rinse samples for Head and neck squamous cell carcinoma: A systematic review and meta-analysis	pmc open access:PMC13213728:tbl0020:table-4-summary-of-diagnostic-performance-metrics-of-the-included-studies:1:overall	Overall structured 2 x 2 data	15	0.3333333333333333	continuity-corrected bivariate REML	manifest source_sheet where recorded; otherwise all group-matched rows	PMC Open Access|PMC:PMC13213728|pmc open access:PMC13213728:tbl0020:table-4-summary-of-diagnostic-performance-metrics-of-the-included-studies:1:overall	0.42.0	canonical	20000	9623373	0.06999999999999999	0.3659236509002231	0.670497838475276	0.8815329008312643	0.07514692436489226	0.20536230489617266	0.15710925092019348	0.8428907490798065	0.29874019778192906	0.027364342688434018	0.879745470498803	0.1809968549677201	0.51382181959858	-0.184926795932503	0.049834426288163994	0.0744440990891388	0.10167987052709865	0.13618804405116852	0.20344161659405166	0.27787181909929026	0.11623332667973407	0.15715611842390712	0.21423276605485522	0.7857672339451447	0.8428438815760929	0.8837666733202659	0.22228208192752946	0.29725439312431057	0.3898587024747127	0.02091031958951061	0.027527750505729004	0.034848251081093774	0.7643126789385813	0.8779087503514595	0.9647083037086531	0.14652166776865547	0.1818379330033182	0.21815109995670823	0.014105971689702705	0.07038044560812928	0.1502537737729412	0.03854894772447764	0.19233642164146425	0.41061509252899064	0.06390655404375394	0.15626133722100644	0.3889080170492427	0.611091982950757	0.8437386627789936	0.936093445956246	0.12720812394534256	0.2904581307781684	0.5844404717361663	0.010062967868666468	0.02800372422070241	0.05259996205522356	0.5497314344118541	0.8684803761788622	0.999405780753019	0.08121028403709485	0.1842796515108231	0.2973403942689805
PMC Open Access	PMC:PMC13213728	Diagnostic accuracy of HPV DNA in oral gargle and rinse samples for Head and neck squamous cell carcinoma: A systematic review and meta-analysis	pmc open access:PMC13213728:tbl0020:table-4-summary-of-diagnostic-performance-metrics-of-the-included-studies:1:overall	Overall structured 2 x 2 data	15	0.3333333333333333	continuity-corrected bivariate REML	manifest source_sheet where recorded; otherwise all group-matched rows	PMC Open Access|PMC:PMC13213728|pmc open access:PMC13213728:tbl0020:table-4-summary-of-diagnostic-performance-metrics-of-the-included-studies:1:overall	0.42.0	canonical	20000	9623373	0.08	0.4021791902022728	0.670497838475276	0.8815329008312643	0.08446659005412599	0.21002227890419742	0.1626295583132589	0.8373704416867411	0.32982827743220233	0.031479703139365434	0.9147508284622816	0.20175906449279835	0.5125716382600088	-0.20042012570947443	0.05608041487986524	0.08368669956365615	0.11409788760923203	0.13944136406376484	0.2080831171835783	0.2836991330949954	0.12167028846776862	0.16263456932599202	0.21937465399449022	0.7806253460055096	0.8373654306740079	0.8783297115322314	0.2482300612783304	0.32826023120371095	0.42468649393292474	0.024079080199205138	0.03166688596683448	0.04004278988307411	0.8084607665226461	0.9131389754195127	0.9835620607066511	0.16376809572057308	0.20268353581781476	0.24248834469756506	0.015875170132834786	0.07914492517741424	0.1681520234934341	0.03947287805928123	0.19679020472841707	0.418102247928003	0.06831618732656454	0.16192280427674582	0.39305750224695696	0.6069424977530427	0.8380771957232542	0.9316838126734355	0.1441142756889988	0.321078959367885	0.6190154400050717	0.011607403108405624	0.03221205755057166	0.060275347313682816	0.5946169407653579	0.9027231294362347	0.999640671786671	0.09127017642042269	0.20536670810329666	0.3285369766820326
PMC Open Access	PMC:PMC13213728	Diagnostic accuracy of HPV DNA in oral gargle and rinse samples for Head and neck squamous cell carcinoma: A systematic review and meta-analysis	pmc open access:PMC13213728:tbl0020:table-4-summary-of-diagnostic-performance-metrics-of-the-included-studies:1:overall	Overall structured 2 x 2 data	15	0.3333333333333333	continuity-corrected bivariate REML	manifest source_sheet where recorded; otherwise all group-matched rows	PMC Open Access|PMC:PMC13213728|pmc open access:PMC13213728:tbl0020:table-4-summary-of-diagnostic-performance-metrics-of-the-included-studies:1:overall	0.42.0	canonical	20000	9623373	0.09	0.43646981706410287	0.670497838475276	0.8815329008312643	0.09346336594256513	0.21413477470502496	0.1681498657063243	0.8318501342936757	0.358875133258612	0.035649684137402216	0.9417455021451107	0.2219775699899244	0.5052756850810078	-0.21449224707417847	0.06218508022958473	0.09261083779420215	0.12600172505021845	0.1424728075079057	0.2121815396472208	0.2886837076106754	0.1271297422920162	0.16818114585605398	0.22446481250569075	0.7755351874943092	0.831818854143946	0.8728702577079839	0.2730183443585869	0.35724260628361	0.45639808609123683	0.02729636164386719	0.03586074419071275	0.045294038538878145	0.8457625054438741	0.9403705140869817	0.99444699045514	0.18064652317117433	0.22298077556530166	0.2660595616777347	0.01763670028849338	0.0875047598667914	0.1851388945685964	0.040407605747233455	0.20048295768854932	0.4241734189409153	0.0724105056805467	0.16751854551316578	0.3974806132472313	0.6025193867527683	0.8324814544868342	0.9275894943194533	0.16072842608643959	0.3497574222629749	0.6488717336831007	0.01318081081769842	0.03647539683195762	0.06799198287953422	0.6342068830999006	0.9275480586735536	0.99980630140872	0.10120967454919445	0.22589177685843975	0.35838504531332466
PMC Open Access	PMC:PMC13213728	Diagnostic accuracy of HPV DNA in oral gargle and rinse samples for Head and neck squamous cell carcinoma: A systematic review and meta-analysis	pmc open access:PMC13213728:tbl0020:table-4-summary-of-diagnostic-performance-metrics-of-the-included-studies:1:overall	Overall structured 2 x 2 data	15	0.3333333333333333	continuity-corrected bivariate REML	manifest source_sheet where recorded; otherwise all group-matched rows	PMC Open Access|PMC:PMC13213728|pmc open access:PMC13213728:tbl0020:table-4-summary-of-diagnostic-performance-metrics-of-the-included-studies:1:overall	0.42.0	canonical	20000	9623373	0.09999999999999999	0.4689955935892812	0.670497838475276	0.8815329008312643	0.10214578355339379	0.21779689393595256	0.1736701730993897	0.8263298269006103	0.38607541324413647	0.039875380362417445	0.962220115469758	0.241720520692961	0.49322452188047683	-0.22727507289632023	0.06808539994231691	0.1012226966322761	0.13748895122638818	0.14517279239502215	0.21582867305342102	0.29315616842829645	0.13255441788918212	0.1736912521381871	0.2297055374831135	0.7702944625168865	0.826308747861813	0.8674455821108179	0.29672297746976484	0.3843933381633744	0.48539380024648926	0.03056328696592768	0.04011041761850021	0.05060293081536349	0.8772481260806504	0.9610789730922552	0.9990073535407641	0.19720889600212177	0.2427982208948295	0.28895266380266765	0.019365880743768906	0.09556275692958258	0.20171873577589622	0.04129224455086972	0.20376045795703324	0.4301079552413655	0.07641023785944955	0.1732099177463315	0.40178305430682243	0.5982169456931774	0.8267900822536685	0.9235897621405504	0.1770580754917885	0.3766726526210436	0.6749136295492095	0.01478401396906489	0.04079482761047428	0.07575020218998867	0.6703870284426323	0.9448104659613257	0.9998708628890282	0.11105449472239037	0.24592465095690225	0.3870248108689456
PMC Open Access	PMC:PMC13213728	Diagnostic accuracy of HPV DNA in oral gargle and rinse samples for Head and neck squamous cell carcinoma: A systematic review and meta-analysis	pmc open access:PMC13213728:tbl0020:table-4-summary-of-diagnostic-performance-metrics-of-the-included-studies:1:overall	Overall structured 2 x 2 data	15	0.3333333333333333	continuity-corrected bivariate REML	manifest source_sheet where recorded; otherwise all group-matched rows	PMC Open Access|PMC:PMC13213728|pmc open access:PMC13213728:tbl0020:table-4-summary-of-diagnostic-performance-metrics-of-the-included-studies:1:overall	0.42.0	canonical	20000	9623373	0.11	0.499915958164528	0.670497838475276	0.8815329008312643	0.11052180494039285	0.22108076994817372	0.17919048049245512	0.8208095195075449	0.4115997793498067	0.04415791594311117	0.9773328697482568	0.2610415712788348	0.47741691158372884	-0.23887438688569318	0.073791119010418	0.10949268452879765	0.148580789465642	0.14760704835538077	0.21902218311015065	0.2972115353371904	0.13795298331801847	0.17922897881418676	0.234965477820779	0.7650345221792209	0.8207710211858132	0.8620470166819816	0.3194135002239351	0.4098807438581884	0.5120082038873418	0.033881014135233624	0.04441702796427974	0.05597042109267892	0.9036629092689914	0.9763824506845629	0.9998425667558635	0.21349624346065807	0.2621898542440193	0.3112368159040449	0.021048422153381905	0.10338318653368131	0.2172210715024694	0.0421039212884151	0.20680113296094607	0.434515177911123	0.08029700804321367	0.1787203959722093	0.40657640426686636	0.5934235957331335	0.8212796040277908	0.9197029919567863	0.1931104695674505	0.401982413331156	0.697828219740988	0.016417867002041935	0.0451714641852934	0.08355034228564844	0.7019032185648346	0.9564505309394498	0.9999007707915517	0.12082525945147032	0.2655202700935568	0.41456713340305285
PMC Open Access	PMC:PMC13213728	Diagnostic accuracy of HPV DNA in oral gargle and rinse samples for Head and neck squamous cell carcinoma: A systematic review and meta-analysis	pmc open access:PMC13213728:tbl0020:table-4-summary-of-diagnostic-performance-metrics-of-the-included-studies:1:overall	Overall structured 2 x 2 data	15	0.3333333333333333	continuity-corrected bivariate REML	manifest source_sheet where recorded; otherwise all group-matched rows	PMC Open Access|PMC:PMC13213728|pmc open access:PMC13213728:tbl0020:table-4-summary-of-diagnostic-performance-metrics-of-the-included-studies:1:overall	0.42.0	canonical	20000	9623373	0.12	0.5293608652873644	0.670497838475276	0.8815329008312643	0.11859887482925818	0.22404163701235563	0.1847107878855205	0.8152892121144795	0.4355984917724471	0.04849844545399774	0.987999376457992	0.2799838925994461	0.4586385111706276	-0.24937697268791825	0.07930999502202603	0.11749080931259599	0.15921756726037337	0.14982217277994753	0.22194842312118393	0.3007732110569637	0.14321806801845163	0.18480303534375192	0.2403721961414788	0.7596278038585211	0.815196964656248	0.8567819319815483	0.34115362687804257	0.4338531302233023	0.5365230784871736	0.03725073741752252	0.048781727202187083	0.06139748493622966	0.925805969114126	0.9870606762581349	0.9999627653450225	0.22954170772180776	0.28119910772327034	0.33296761350106274	0.022638181059711264	0.11098847005510472	0.23250325412620346	0.042765120250100264	0.20966504578092388	0.43921504095318553	0.08429822667054297	0.18426553374607665	0.41098158507043925	0.5890184149295606	0.8157344662539234	0.915701773329457	0.20889261000390988	0.4258261915157009	0.7181469213781607	0.018083257341656757	0.04960645056750866	0.09139274385931552	0.7273381870301179	0.9632898997665789	0.9999116914163337	0.13053892977057066	0.28472282971361423	0.4411016085735577
PMC Open Access	PMC:PMC13213728	Diagnostic accuracy of HPV DNA in oral gargle and rinse samples for Head and neck squamous cell carcinoma: A systematic review and meta-analysis	pmc open access:PMC13213728:tbl0020:table-4-summary-of-diagnostic-performance-metrics-of-the-included-studies:1:overall	Overall structured 2 x 2 data	15	0.3333333333333333	continuity-corrected bivariate REML	manifest source_sheet where recorded; otherwise all group-matched rows	PMC Open Access|PMC:PMC13213728|pmc open access:PMC13213728:tbl0020:table-4-summary-of-diagnostic-performance-metrics-of-the-included-studies:1:overall	0.42.0	canonical	20000	9623373	0.13	0.557438185027989	0.670497838475276	0.8815329008312643	0.12638396650695796	0.22672283654305492	0.1902310952785859	0.809768904721414	0.45820436913395574	0.052898154953172474	0.9949536984439589	0.2985828244389526	0.43751551341596984	-0.2588553605890364	0.0846823835138179	0.1252047496709012	0.16947254091287273	0.1519134960400425	0.22460741483760152	0.3040203299032403	0.14856956090682463	0.19030023090960377	0.24568957572637232	0.7543104242736276	0.8096997690903962	0.8514304390931753	0.36200184381098	0.4564416817304626	0.5591774347855305	0.040673688807746	0.05320569859373164	0.06688511968779369	0.9440139562976216	0.9931640030722317	0.9999850393680744	0.2453725467113063	0.2998615325471051	0.3541905105071823	0.024223569919299318	0.11827664593769933	0.24709100912784143	0.043455167891096394	0.2121789448847331	0.4432617207869155	0.08793945421010999	0.18980246793388852	0.4152487401725196	0.5847512598274797	0.8101975320661114	0.9120605457898899	0.22441126470262127	0.4483277704508789	0.7362872023677128	0.019781107005687783	0.054100961477088025	0.09927775130559549	0.7430464285434275	0.9679972399641134	0.9999197500709877	0.1402097521217265	0.30356849907428224	0.4667019292500308
PMC Open Access	PMC:PMC13213728	Diagnostic accuracy of HPV DNA in oral gargle and rinse samples for Head and neck squamous cell carcinoma: A systematic review and meta-analysis	pmc open access:PMC13213728:tbl0020:table-4-summary-of-diagnostic-performance-metrics-of-the-included-studies:1:overall	Overall structured 2 x 2 data	15	0.3333333333333333	continuity-corrected bivariate REML	manifest source_sheet where recorded; otherwise all group-matched rows	PMC Open Access|PMC:PMC13213728|pmc open access:PMC13213728:tbl0020:table-4-summary-of-diagnostic-performance-metrics-of-the-included-studies:1:overall	0.42.0	canonical	20000	9623373	0.14	0.584238811642856	0.670497838475276	0.8815329008312643	0.13388362236662776	0.22915906937122582	0.1957514026716513	0.8042485973283486	0.479535247795866	0.05735826306281744	0.9987912434608177	0.3168676989169398	0.41455243181796175	-0.2673711127259162	0.0898098123080235	0.13262316545374103	0.17931756897465742	0.15372106494514107	0.22700163496637624	0.3069251227429134	0.153933226922115	0.19577493463856568	0.25113857497085773	0.7488614250291422	0.8042250653614342	0.846066773077885	0.38201193494256547	0.47776286217276176	0.580175331152712	0.04415113953185645	0.05769015775725607	0.0724343450765411	0.9570642151998037	0.9957269116463091	0.9999910621594919	0.2610115100981985	0.31820663392581827	0.37494317705812763	0.025705243703995174	0.1253354184992883	0.2609934283461698	0.04399783648695482	0.21452771709371748	0.446723879251135	0.09163388170017683	0.19558250546676828	0.4193162872683542	0.5806837127316454	0.8044174945332317	0.9083661182998232	0.23967297745310645	0.46959737904619114	0.7525815694386317	0.02151237430682952	0.05865620338023941	0.10720571277131183	0.7520890145325179	0.970682426930016	0.9999393474037128	0.149849909105618	0.32208728964561456	0.4914295804989443
PMC Open Access	PMC:PMC13213728	Diagnostic accuracy of HPV DNA in oral gargle and rinse samples for Head and neck squamous cell carcinoma: A systematic review and meta-analysis	pmc open access:PMC13213728:tbl0020:table-4-summary-of-diagnostic-performance-metrics-of-the-included-studies:1:overall	Overall structured 2 x 2 data	15	0.3333333333333333	continuity-corrected bivariate REML	manifest source_sheet where recorded; otherwise all group-matched rows	PMC Open Access|PMC:PMC13213728|pmc open access:PMC13213728:tbl0020:table-4-summary-of-diagnostic-performance-metrics-of-the-included-studies:1:overall	0.42.0	canonical	20000	9623373	0.15000000000000002	0.6098403047164005	0.670497838475276	0.8815329008312643	0.14110398986177447	0.23137859005136324	0.20127171006471672	0.7987282899352832	0.4996960364621174	0.06188002209451387	0.9999997334077362	0.33486313408163043	0.3901594286913357	-0.27497717063477006	0.09476314976100055	0.13977922611512136	0.18882936936963338	0.15539010627555866	0.22920627750263922	0.3096374049226648	0.15936961338328415	0.20127308220636872	0.2565719702298276	0.7434280297701723	0.7987269177936314	0.8406303866167159	0.40123344503354313	0.4979204231449368	0.5996920374337488	0.04768440162090236	0.06223635378156521	0.07804620385074312	0.9633898903199127	0.9964667081998364	0.9999923892885436	0.2764778149915047	0.3362591728299452	0.39525717360396423	0.027135175886605998	0.13218014775380033	0.2744071697686473	0.04449554363125427	0.21674550981878649	0.4499656182879833	0.09538669250667292	0.20101179307931594	0.42312587449870953	0.57687412550129	0.7989882069206841	0.904613307493327	0.25468407713332825	0.48973349767677876	0.7672981353484971	0.02327805565636405	0.06327341556911373	0.11517698020674674	0.7538954736806003	0.9717917118218031	0.9999399455214856	0.15946998127004922	0.3403043807108769	0.515336468308662
PMC Open Access	PMC:PMC13213728	Diagnostic accuracy of HPV DNA in oral gargle and rinse samples for Head and neck squamous cell carcinoma: A systematic review and meta-analysis	pmc open access:PMC13213728:tbl0020:table-4-summary-of-diagnostic-performance-metrics-of-the-included-studies:1:overall	Overall structured 2 x 2 data	15	0.3333333333333333	continuity-corrected bivariate REML	manifest source_sheet where recorded; otherwise all group-matched rows	PMC Open Access|PMC:PMC13213728|pmc open access:PMC13213728:tbl0020:table-4-summary-of-diagnostic-performance-metrics-of-the-included-studies:1:overall	0.42.0	canonical	20000	9623373	0.16	0.6343095546405662	0.670497838475276	0.8815329008312643	0.14805085349937902	0.23340473498506983	0.2067920174577821	0.7932079825422179	0.5187804416964304	0.06646471922154396	0.9989820690874374	0.3525899761801262	0.3646725144468712	-0.28171957846043993	0.0995351779375614	0.14664841488168381	0.19794664186347907	0.1569189321039999	0.23119376621211812	0.31206630960437964	0.16469327528679253	0.206814220863497	0.2619683397069323	0.7380316602930678	0.793185779136503	0.8353067247132074	0.4197120892692407	0.5170070924157604	0.6178789388395479	0.05127482956152728	0.0668455703858672	0.0837217624309926	0.9580465014322679	0.9961778106026073	0.9999920718442971	0.29178785627942383	0.35404011422936343	0.4151591714442791	0.02853712127301065	0.13867860171764881	0.28720337939609625	0.044989265988877175	0.21862921771095117	0.45278110237333746	0.09892797105968731	0.20657742576734478	0.42720098155539027	0.5727990184446096	0.7934225742326553	0.9010720289403126	0.26945068646051556	0.5088243828022072	0.7806554873625491	0.025079187476472174	0.06795387128587528	0.1231919094177235	0.7436263490373074	0.9726974930093062	0.9999441249127601	0.1690792837437733	0.35824108501896823	0.5384668402805258
PMC Open Access	PMC:PMC13213728	Diagnostic accuracy of HPV DNA in oral gargle and rinse samples for Head and neck squamous cell carcinoma: A systematic review and meta-analysis	pmc open access:PMC13213728:tbl0020:table-4-summary-of-diagnostic-performance-metrics-of-the-included-studies:1:overall	Overall structured 2 x 2 data	15	0.3333333333333333	continuity-corrected bivariate REML	manifest source_sheet where recorded; otherwise all group-matched rows	PMC Open Access|PMC:PMC13213728|pmc open access:PMC13213728:tbl0020:table-4-summary-of-diagnostic-performance-metrics-of-the-included-studies:1:overall	0.42.0	canonical	20000	9623373	0.17	0.6577047787442195	0.670497838475276	0.8815329008312643	0.154729663400536	0.2352570156111184	0.2123123248508475	0.7876876751491525	0.5368724242498536	0.07111367770048745	0.996073530430361	0.3700660015029763	0.33836875168614144	-0.2876387772412432	0.1041029988320091	0.1532560345204389	0.20667985593154936	0.15828226006017	0.23301645278152977	0.31424411470169183	0.17000648412701544	0.21232659399186243	0.2673180585314146	0.7326819414685853	0.7876734060081375	0.8299935158729845	0.4374901162551681	0.5351060001736166	0.6348674704576835	0.05492382202723409	0.07151912712828962	0.08946211158579519	0.946824618187953	0.9946202459263722	0.9999894811797552	0.30695573542263005	0.37156733339794923	0.43467186277829395	0.029902095601882863	0.14493147497156544	0.2994814965446071	0.04546431251263836	0.2203594677360997	0.45534334890559625	0.10258983148034743	0.21227192455630534	0.43134200656328875	0.5686579934367112	0.7877280754436946	0.8974101685196524	0.2839787303178612	0.5269493601699258	0.7928336178495743	0.02691684822889594	0.07269887889328086	0.13125086011854753	0.7302447824848239	0.9721085630553958	0.9999399675471826	0.17868611732880202	0.3759155681024504	0.560858721166505
PMC Open Access	PMC:PMC13213728	Diagnostic accuracy of HPV DNA in oral gargle and rinse samples for Head and neck squamous cell carcinoma: A systematic review and meta-analysis	pmc open access:PMC13213728:tbl0020:table-4-summary-of-diagnostic-performance-metrics-of-the-included-studies:1:overall	Overall structured 2 x 2 data	15	0.3333333333333333	continuity-corrected bivariate REML	manifest source_sheet where recorded; otherwise all group-matched rows	PMC Open Access|PMC:PMC13213728|pmc open access:PMC13213728:tbl0020:table-4-summary-of-diagnostic-performance-metrics-of-the-included-studies:1:overall	0.42.0	canonical	20000	9623373	0.18000000000000002	0.6800770457282799	0.670497838475276	0.8815329008312643	0.16114556087471021	0.23695191873759378	0.21783263224391292	0.7821673677560871	0.5540474339510821	0.0758282581445482	0.9915549233929011	0.38730644918818924	0.3114778776646212	-0.29277059654009063	0.10853390323939845	0.15957488502035283	0.2150489254210323	0.15959059921390498	0.2346423629832522	0.3162125920464512	0.17537112441544406	0.21784924307665418	0.27249463021955905	0.7275053697804409	0.7821507569233458	0.824628875584556	0.4546066304918861	0.552291889426686	0.650772298812498	0.05863282369506315	0.07625838066536025	0.09526836713043074	0.9333764352187603	0.991469538341918	0.9999784952663139	0.32199366163278115	0.38885615211603747	0.4538146524037919	0.031301427658137176	0.15099652411191794	0.3115970929941847	0.04602629636560833	0.22202855552964446	0.4581791062518543	0.10596559964026582	0.21783542823061147	0.43598539477762444	0.5640146052223756	0.7821645717693886	0.894034400359734	0.29827394368088106	0.5441799265720813	0.8039820823184465	0.028792160568296043	0.07750978309402834	0.1393541959858217	0.711988700038447	0.9707004554471099	0.9999401422641274	0.188297959530364	0.39334339439732696	0.5825450069232898
PMC Open Access	PMC:PMC13213728	Diagnostic accuracy of HPV DNA in oral gargle and rinse samples for Head and neck squamous cell carcinoma: A systematic review and meta-analysis	pmc open access:PMC13213728:tbl0020:table-4-summary-of-diagnostic-performance-metrics-of-the-included-studies:1:overall	Overall structured 2 x 2 data	15	0.3333333333333333	continuity-corrected bivariate REML	manifest source_sheet where recorded; otherwise all group-matched rows	PMC Open Access|PMC:PMC13213728|pmc open access:PMC13213728:tbl0020:table-4-summary-of-diagnostic-performance-metrics-of-the-included-studies:1:overall	0.42.0	canonical	20000	9623373	0.19	0.7014714598838974	0.670497838475276	0.8815329008312643	0.1673034013857812	0.23850350435279588	0.22335293963697833	0.7766470603630217	0.5703734614702649	0.08060985985118443	0.9856627678016543	0.4043244323517013	0.28419130791775693	-0.2971470275321961	0.11278021152023161	0.165688054513928	0.22295479873820498	0.16077662167310156	0.23620070664222254	0.3178387311368404	0.18066580726661816	0.2233422902681834	0.27786990575556325	0.7221300942444367	0.7766577097318166	0.8193341927333818	0.4710978795099123	0.5686321477300602	0.6656939133866971	0.06240332715264191	0.08106472606497803	0.10114167065002487	0.9192655172389961	0.9862405416011713	0.9999536111765264	0.33691226120863926	0.4059197524348429	0.47260419222578565	0.032557846015421034	0.15676433951411486	0.3232517317122836	0.046413643144953866	0.22347928387572802	0.4608195061361241	0.10905898187445869	0.2232924699478674	0.44042815174499844	0.5595718482550011	0.7767075300521327	0.8909410181255412	0.3123418791657126	0.560580692425018	0.8142261720901728	0.030706293629338858	0.08238796620126193	0.14750228471315355	0.691694482151375	0.9692017177613345	0.9999345937071688	0.1979216124179761	0.4105379486952629	0.6035543127502613
PMC Open Access	PMC:PMC13213728	Diagnostic accuracy of HPV DNA in oral gargle and rinse samples for Head and neck squamous cell carcinoma: A systematic review and meta-analysis	pmc open access:PMC13213728:tbl0020:table-4-summary-of-diagnostic-performance-metrics-of-the-included-studies:1:overall	Overall structured 2 x 2 data	15	0.3333333333333333	continuity-corrected bivariate REML	manifest source_sheet where recorded; otherwise all group-matched rows	PMC Open Access|PMC:PMC13213728|pmc open access:PMC13213728:tbl0020:table-4-summary-of-diagnostic-performance-metrics-of-the-included-studies:1:overall	0.42.0	canonical	20000	9623373	0.2	0.7219280948873623	0.670497838475276	0.8815329008312643	0.1732077752319135	0.23992386008877792	0.22887324703004375	0.7711267529699563	0.5859119378747322	0.08545992218676444	0.9785972874006907	0.4211312598123699	0.2566691925133284	-0.30079683507499244	0.11684085141540204	0.17153987998427694	0.23074979705571186	0.16184555254582791	0.23761352577785627	0.3196298893059623	0.18587393915245073	0.22888010288755983	0.28317161276716085	0.7168283872328391	0.7711198971124401	0.8141260608475492	0.4869975101020005	0.5841876902715366	0.6797207519404354	0.06623687490089421	0.08593959817554324	0.10708319024781524	0.9046848711476851	0.9794380473819186	0.9998842753968444	0.35172081938946215	0.4227695004736636	0.49105480025900594	0.033755571275385185	0.1622516685116472	0.3339248433436591	0.04675752545778378	0.22474768562229494	0.4625458486911487	0.11226440110520726	0.22891275720063883	0.4449086998316142	0.5550913001683856	0.7710872427993611	0.8877355988947927	0.3261879142202251	0.5762101913707735	0.823671643324746	0.03266046545730346	0.08733484946275552	0.1556954980667714	0.6715991043206254	0.9662080995702924	0.9999300944058264	0.2075633188172636	0.4275107659903675	0.6239116402436937
PMC Open Access	PMC:PMC13213728	Diagnostic accuracy of HPV DNA in oral gargle and rinse samples for Head and neck squamous cell carcinoma: A systematic review and meta-analysis	pmc open access:PMC13213728:tbl0020:table-4-summary-of-diagnostic-performance-metrics-of-the-included-studies:1:overall	Overall structured 2 x 2 data	15	0.3333333333333333	continuity-corrected bivariate REML	manifest source_sheet where recorded; otherwise all group-matched rows	PMC Open Access|PMC:PMC13213728|pmc open access:PMC13213728:tbl0020:table-4-summary-of-diagnostic-performance-metrics-of-the-included-studies:1:overall	0.42.0	canonical	20000	9623373	0.21000000000000002	0.7414827399312737	0.670497838475276	0.8815329008312643	0.17886302621461853	0.24122345212134935	0.23439355442310914	0.7656064455768908	0.6007185070696888	0.09037992603112516	0.9705287427962468	0.4377366909056324	0.22904600286497312	-0.3037460490256413	0.12073119146874525	0.17718127151866703	0.23815205352417088	0.16282400785207157	0.23895535523199035	0.3211835430535371	0.19091424294506307	0.23438054952480059	0.28849014507093285	0.711509854929067	0.7656194504751994	0.8090857570549369	0.5023367974645974	0.5990137187141956	0.6929309546252017	0.07013506145805476	0.0908844730540693	0.11309412131964242	0.8897611541177605	0.9715246088070583	0.9996908982804906	0.3664274716991998	0.4394152028856102	0.5091787931968794	0.034927899314830056	0.16745698869230743	0.3441040243069356	0.04710547856861434	0.22584071034185993	0.4640755688242046	0.11576840877754026	0.23452046684373018	0.4496691769311967	0.5503308230688031	0.7654795331562698	0.8842315912224594	0.33981725797750467	0.5911215782848629	0.8324083815322803	0.034655945592827024	0.09235189444143858	0.16393421194206695	0.6520103719372031	0.962217256217742	0.9999209664933226	0.2172288548428258	0.4442717927692461	0.6436389091423581
PMC Open Access	PMC:PMC13213728	Diagnostic accuracy of HPV DNA in oral gargle and rinse samples for Head and neck squamous cell carcinoma: A systematic review and meta-analysis	pmc open access:PMC13213728:tbl0020:table-4-summary-of-diagnostic-performance-metrics-of-the-included-studies:1:overall	Overall structured 2 x 2 data	15	0.3333333333333333	continuity-corrected bivariate REML	manifest source_sheet where recorded; otherwise all group-matched rows	PMC Open Access|PMC:PMC13213728|pmc open access:PMC13213728:tbl0020:table-4-summary-of-diagnostic-performance-metrics-of-the-included-studies:1:overall	0.42.0	canonical	20000	9623373	0.22	0.7601675029619657	0.670497838475276	0.8815329008312643	0.18427326853342496	0.2424113998762256	0.23991386181617452	0.7600861381838255	0.6148436915978813	0.09537139528507962	0.9616024983514009	0.4541491393880548	0.2014349953894352	-0.3060183635739109	0.12444025433812808	0.18256581476154532	0.2451859110440457	0.1637010972624468	0.24016524522580102	0.32254195304151717	0.19608856109827702	0.2399507003374643	0.2939035289432984	0.7060964710567015	0.7600492996625358	0.803911438901723	0.5171448505322357	0.6131603757219053	0.705393820392799	0.0740995355710182	0.09590086945626242	0.11917568735574414	0.8745972525743179	0.9627297320111939	0.9989190524441718	0.3810393568500544	0.4558653120950249	0.5269867532409055	0.03604917282973279	0.17256573009854612	0.35389513459751576	0.04742267025263309	0.22701013845783974	0.46554888655273463	0.11907561705634852	0.24022610554265195	0.45466945995065805	0.5453305400493418	0.7597738944573481	0.8809243829436514	0.3532349577900659	0.6053632332328278	0.8405132710219846	0.036694057822314205	0.0974406044550819	0.17221880642108253	0.6329255033798997	0.9572601716175849	0.9999088247926889	0.22692360446617024	0.46082959614189783	0.6627553860701362
PMC Open Access	PMC:PMC13213728	Diagnostic accuracy of HPV DNA in oral gargle and rinse samples for Head and neck squamous cell carcinoma: A systematic review and meta-analysis	pmc open access:PMC13213728:tbl0020:table-4-summary-of-diagnostic-performance-metrics-of-the-included-studies:1:overall	Overall structured 2 x 2 data	15	0.3333333333333333	continuity-corrected bivariate REML	manifest source_sheet where recorded; otherwise all group-matched rows	PMC Open Access|PMC:PMC13213728|pmc open access:PMC13213728:tbl0020:table-4-summary-of-diagnostic-performance-metrics-of-the-included-studies:1:overall	0.42.0	canonical	20000	9623373	0.23	0.7780113035465377	0.670497838475276	0.8815329008312643	0.1894424021098836	0.24349569375961114	0.24543416920923994	0.7545658307907601	0.6283334685882349	0.1004358984440971	0.9519431103965639	0.47037583802338256	0.17393180685002618	-0.3076354655231551	0.12801984620520057	0.18766930441109786	0.25182225146772885	0.16454754014707307	0.24121668098601373	0.32367428380513985	0.20134055757237584	0.24556085088437501	0.29934890843912065	0.7006510915608793	0.7544391491156249	0.7986594424276241	0.5314487963414664	0.6266733115234017	0.7171710230247881	0.07813200254046554	0.10099035039172868	0.12532914077098262	0.8592769124751618	0.9531922068526242	0.9970774095996237	0.39556273994128455	0.4721270919705064	0.544487744189202	0.03711339877836546	0.17740515153809436	0.3630849614001214	0.047702904326949125	0.2280238741126242	0.4666834013143654	0.12236825622219533	0.24592480525224292	0.45917037089434354	0.5408296291056564	0.7540751947477571	0.8776317437778046	0.36644590546200884	0.6189792858356189	0.8480524635143147	0.038776183106531956	0.10260252607812184	0.18054966583096163	0.6146926320863632	0.9516495566853009	0.9998827411488953	0.23665262023955216	0.4771915326911621	0.6812780337913894
PMC Open Access	PMC:PMC13213728	Diagnostic accuracy of HPV DNA in oral gargle and rinse samples for Head and neck squamous cell carcinoma: A systematic review and meta-analysis	pmc open access:PMC13213728:tbl0020:table-4-summary-of-diagnostic-performance-metrics-of-the-included-studies:1:overall	Overall structured 2 x 2 data	15	0.3333333333333333	continuity-corrected bivariate REML	manifest source_sheet where recorded; otherwise all group-matched rows	PMC Open Access|PMC:PMC13213728|pmc open access:PMC13213728:tbl0020:table-4-summary-of-diagnostic-performance-metrics-of-the-included-studies:1:overall	0.42.0	canonical	20000	9623373	0.24000000000000002	0.7950402793845222	0.670497838475276	0.8815329008312643	0.1943741265171044	0.2444833696571682	0.25095447660230535	0.7490455233976947	0.6412297696887865	0.10557505024156873	0.9416576509299097	0.486422972380943	0.14661737154538756	-0.30861730700357914	0.13143597999837042	0.19257147411045986	0.25823887081974906	0.16531990064719884	0.24221599723166032	0.3248123114210815	0.20642180988061232	0.25108040343926474	0.30479919019100726	0.6952008098089927	0.7489195965607353	0.7935781901193877	0.5452739458811389	0.6395941760040973	0.7283176318301515	0.0822342266666569	0.10615452474765383	0.13155576376468783	0.8438683835678918	0.943019537776188	0.9940776199843618	0.4100031123779021	0.48820675251849843	0.5616894878322709	0.03818571874441215	0.18207274785786942	0.3721840196732294	0.04802991714328424	0.22901072131693812	0.4681322812491393	0.1253160736986873	0.25165414537912706	0.46331630857450984	0.5366836914254902	0.748345854620873	0.8746839263013126	0.3794548431952847	0.6320100720177053	0.8550831877448403	0.04090376270100437	0.10783925070877459	0.1889271788033811	0.5969720545505439	0.9441859833145252	0.9998756675631602	0.24642067320592045	0.4933638857835096	0.6992217983237363
PMC Open Access	PMC:PMC13213728	Diagnostic accuracy of HPV DNA in oral gargle and rinse samples for Head and neck squamous cell carcinoma: A systematic review and meta-analysis	pmc open access:PMC13213728:tbl0020:table-4-summary-of-diagnostic-performance-metrics-of-the-included-studies:1:overall	Overall structured 2 x 2 data	15	0.3333333333333333	continuity-corrected bivariate REML	manifest source_sheet where recorded; otherwise all group-matched rows	PMC Open Access|PMC:PMC13213728|pmc open access:PMC13213728:tbl0020:table-4-summary-of-diagnostic-performance-metrics-of-the-included-studies:1:overall	0.42.0	canonical	20000	9623373	0.25	0.8112781244591328	0.670497838475276	0.8815329008312643	0.19907195366772984	0.24538065019372757	0.2564747839953707	0.7435252160046293	0.6535709164369334	0.11079051336527652	0.9308384284569162	0.5022957902156742	0.11956030399778339	-0.30898233424345867	0.1346665117642937	0.19722750571537656	0.2643497797003264	0.16599302718050468	0.24310714139724304	0.32584359386808875	0.21156958625365266	0.2565853064070964	0.31028658938173526	0.6897134106182646	0.7434146935929036	0.7884304137463474	0.5586439435623012	0.6519610475013333	0.7388829726624097	0.08640803382326005	0.11139504898449931	0.13785686921135712	0.8284273082487779	0.9323044690169674	0.990053942103165	0.4243652733011662	0.5041095600072769	0.5785985089126886	0.03922283194283037	0.18649647653147966	0.3808847267093218	0.04834696112258623	0.22987982901155396	0.46948723899495254	0.12855672089764086	0.25725150660347473	0.4676318212136606	0.5323681787863392	0.7427484933965254	0.8714432791023591	0.3922663692652583	0.6444925330963922	0.8616552048749508	0.043078301483024224	0.11315241620477651	0.19735173833498482	0.5798875100866898	0.9356658411921492	0.9998362987027852	0.2562322942549261	0.5093519778693185	0.7165998468900566
PMC Open Access	PMC:PMC13213728	Diagnostic accuracy of HPV DNA in oral gargle and rinse samples for Head and neck squamous cell carcinoma: A systematic review and meta-analysis	pmc open access:PMC13213728:tbl0020:table-4-summary-of-diagnostic-performance-metrics-of-the-included-studies:1:overall	Overall structured 2 x 2 data	15	0.3333333333333333	continuity-corrected bivariate REML	manifest source_sheet where recorded; otherwise all group-matched rows	PMC Open Access|PMC:PMC13213728|pmc open access:PMC13213728:tbl0020:table-4-summary-of-diagnostic-performance-metrics-of-the-included-studies:1:overall	0.42.0	canonical	20000	9623373	0.26	0.8267463724926178	0.670497838475276	0.8815329008312643	0.20353921939346248	0.24619306012773576	0.26199509138843613	0.7380049086115639	0.665392000589467	0.11608400025089734	0.9195652293645757	0.5179986912463269	0.0928188568719579	-0.30874768124629093	0.13774561459621126	0.20165199885851617	0.27007350928753693	0.1666116951694774	0.24391035215617685	0.32667032874093255	0.21655506894949317	0.2621187436734478	0.31571672120254723	0.6842832787974528	0.7378812563265522	0.7834449310505067	0.5715809021646193	0.6638088076023451	0.7489113576599039	0.09065531416710348	0.11671362890746839	0.14423380158351082	0.8129990266812221	0.9211272187143843	0.9851648442198825	0.43865339614979126	0.5198399273687048	0.595220254900233	0.040092187977032345	0.19065448146213596	0.3893441224319598	0.04849393878337256	0.23060818626553858	0.4709353864572733	0.1319903418293371	0.26289945872189524	0.47191654831631386	0.5280834516836861	0.7371005412781048	0.8680096581706628	0.404884943439833	0.6564605655291933	0.8678119880347629	0.04530137150142089	0.11854370859128216	0.20582374184883867	0.5634084262798199	0.9264673814923057	0.999834500631247	0.2660918086317096	0.5251602627099117	0.7334237665557215
PMC Open Access	PMC:PMC13213728	Diagnostic accuracy of HPV DNA in oral gargle and rinse samples for Head and neck squamous cell carcinoma: A systematic review and meta-analysis	pmc open access:PMC13213728:tbl0020:table-4-summary-of-diagnostic-performance-metrics-of-the-included-studies:1:overall	Overall structured 2 x 2 data	15	0.3333333333333333	continuity-corrected bivariate REML	manifest source_sheet where recorded; otherwise all group-matched rows	PMC Open Access|PMC:PMC13213728|pmc open access:PMC13213728:tbl0020:table-4-summary-of-diagnostic-performance-metrics-of-the-included-studies:1:overall	0.42.0	canonical	20000	9623373	0.27	0.8414646362081757	0.670497838475276	0.8815329008312643	0.20777909403241207	0.2469255213964906	0.26751539878150155	0.7324846012184985	0.6767252173628627	0.12145727495660658	0.9079071749942015	0.533535301015873	0.0664425387860258	-0.3079293351923027	0.14068296350680012	0.20584920417560787	0.2757023413719919	0.16718820667348355	0.244632032432414	0.32764578510912495	0.22174927122678484	0.2675941365156183	0.32118526831325406	0.678814731686746	0.7324058634843817	0.7782507287732149	0.5841055248794715	0.6751694697149226	0.7584427064818721	0.09497802499230248	0.12211202151772238	0.15068793790806556	0.7976204272305657	0.9095573308467977	0.9794921436975906	0.4528710831150063	0.5354014885855071	0.6115591953715491	0.04100553056808147	0.1946297149038115	0.39703405078088017	0.048731139496083146	0.23129874569756814	0.47183688261696033	0.1352463267842809	0.2684536719245958	0.4765355586405898	0.5234644413594101	0.7315463280754042	0.864753673215719	0.4173148921555582	0.6679453282927572	0.8735916851347366	0.04757461576668072	0.12401486384466098	0.21434359125692592	0.5475050437443232	0.916173019679431	0.9997640831605878	0.2760033649015675	0.5407924013083234	0.7497037311090238
PMC Open Access	PMC:PMC13213728	Diagnostic accuracy of HPV DNA in oral gargle and rinse samples for Head and neck squamous cell carcinoma: A systematic review and meta-analysis	pmc open access:PMC13213728:tbl0020:table-4-summary-of-diagnostic-performance-metrics-of-the-included-studies:1:overall	Overall structured 2 x 2 data	15	0.3333333333333333	continuity-corrected bivariate REML	manifest source_sheet where recorded; otherwise all group-matched rows	PMC Open Access|PMC:PMC13213728|pmc open access:PMC13213728:tbl0020:table-4-summary-of-diagnostic-performance-metrics-of-the-included-studies:1:overall	0.42.0	canonical	20000	9623373	0.28	0.8554508105601306	0.670497838475276	0.8815329008312643	0.21179459212608664	0.2475824319897577	0.27303570617456696	0.726964293825433	0.6876001582483319	0.12691215512309245	0.8959242684903865	0.5489085316804572	0.04047345793025592	-0.30654227887967345	0.1435022933549594	0.2098157610705239	0.2807564914814495	0.16775049083301144	0.2452692293705831	0.3281971190109882	0.22686342098187312	0.27313965211565727	0.3267447570008901	0.6732552429991099	0.7268603478843427	0.7731365790181268	0.5962372158665649	0.6860724679286982	0.7675130774074085	0.09937819373781338	0.12759203694756707	0.15722068875765566	0.7823214401413616	0.8976552185268476	0.9731091704482495	0.46702140961926053	0.5507971599288957	0.6276189047020172	0.04184228404150561	0.19852095339210607	0.404421948458261	0.04891255408842057	0.2320658896355699	0.4727588582135474	0.13829138678302674	0.27416320716391807	0.4803651024064781	0.5196348975935215	0.7258367928360819	0.8617086132169732	0.4295604134633366	0.6789755137627906	0.8790279100252002	0.04989975230062336	0.1295676697561576	0.2229116930237055	0.5321486675080159	0.9050099460907413	0.9997428737243892	0.28597095937483386	0.5562513244625495	0.7654486420503078
PMC Open Access	PMC:PMC13213728	Diagnostic accuracy of HPV DNA in oral gargle and rinse samples for Head and neck squamous cell carcinoma: A systematic review and meta-analysis	pmc open access:PMC13213728:tbl0020:table-4-summary-of-diagnostic-performance-metrics-of-the-included-studies:1:overall	Overall structured 2 x 2 data	15	0.3333333333333333	continuity-corrected bivariate REML	manifest source_sheet where recorded; otherwise all group-matched rows	PMC Open Access|PMC:PMC13213728|pmc open access:PMC13213728:tbl0020:table-4-summary-of-diagnostic-performance-metrics-of-the-included-studies:1:overall	0.42.0	canonical	20000	9623373	0.29000000000000004	0.8687212463394046	0.670497838475276	0.8815329008312643	0.2155885813154788	0.2481677318517539	0.2785560135676324	0.7214439864323676	0.698044069009552	0.13245051402355534	0.883668689581786	0.564120631945475	0.014947443242381397	-0.3046006143939296	0.14616436442716207	0.21357264202048393	0.2857306575249066	0.16825231919107048	0.24584714938241797	0.32890948475004056	0.23205538497909117	0.2787473633322911	0.33226507045868375	0.6677349295413161	0.721252636667709	0.7679446150209087	0.6079941805658623	0.6965449116554261	0.7761551231950411	0.10385792115812474	0.13315554048408693	0.1638334992784002	0.7671262493951571	0.8854734564116085	0.9660817819792357	0.4811069604733321	0.5660291902796863	0.6434021309674752	0.042609920191786436	0.20199669811431775	0.4116119137152692	0.04904901356025886	0.2325218808282706	0.47381356844869277	0.1414286998661086	0.2799994026155489	0.48492975177351916	0.5150702482264805	0.7200005973844511	0.8585713001338912	0.4416255817556096	0.6895775870531664	0.8841503966764428	0.052278578466610756	0.13520396787961805	0.23152845823075213	0.5173118166776848	0.8933951707634343	0.9996210408024966	0.29599845677210784	0.5715392842169333	0.780666248287434
PMC Open Access	PMC:PMC13213728	Diagnostic accuracy of HPV DNA in oral gargle and rinse samples for Head and neck squamous cell carcinoma: A systematic review and meta-analysis	pmc open access:PMC13213728:tbl0020:table-4-summary-of-diagnostic-performance-metrics-of-the-included-studies:1:overall	Overall structured 2 x 2 data	15	0.3333333333333333	continuity-corrected bivariate REML	manifest source_sheet where recorded; otherwise all group-matched rows	PMC Open Access|PMC:PMC13213728|pmc open access:PMC13213728:tbl0020:table-4-summary-of-diagnostic-performance-metrics-of-the-included-studies:1:overall	0.42.0	canonical	20000	9623373	0.3	0.8812908992306927	0.670497838475276	0.8815329008312643	0.21916379051501933	0.2486849582882729	0.28407632096069774	0.7159236790393022	0.7080820775991816	0.13807428270854913	0.8711858833070822	0.5791732278911519	-0.01010501592361046	-0.3021176713395408	0.14869275138883134	0.217116535770027	0.29037029786833496	0.16872153283170183	0.2463619401488828	0.32948291888842673	0.23711905098667485	0.28430070847498223	0.3377524163368192	0.6622475836631807	0.7156992915250178	0.762880949013325	0.6193935168555151	0.7066118106864774	0.7843984838515405	0.10841938466750363	0.1388044546859794	0.17052785025568987	0.7520542805470873	0.8730578679394556	0.9584692359247116	0.49512985900574	0.5810992022868962	0.6589108533394804	0.04333273816846793	0.20534388500718376	0.41801307552432493	0.04916961948239166	0.2330035237926944	0.4743190652362598	0.144643607856068	0.2856338530931922	0.4897959892513229	0.510204010748675	0.7143661469068077	0.8553563921439319	0.45351435228620257	0.6997759980173126	0.8889855432723461	0.05471297560322597	0.1409256555677399	0.24019430264250186	0.5029683029842521	0.8814683260590002	0.9994372659422199	0.3060896077394323	0.5866578959995452	0.7953632481743744
PMC Open Access	PMC:PMC13213728	Diagnostic accuracy of HPV DNA in oral gargle and rinse samples for Head and neck squamous cell carcinoma: A systematic review and meta-analysis	pmc open access:PMC13213728:tbl0020:table-4-summary-of-diagnostic-performance-metrics-of-the-included-studies:1:overall	Overall structured 2 x 2 data	15	0.3333333333333333	continuity-corrected bivariate REML	manifest source_sheet where recorded; otherwise all group-matched rows	PMC Open Access|PMC:PMC13213728|pmc open access:PMC13213728:tbl0020:table-4-summary-of-diagnostic-performance-metrics-of-the-included-studies:1:overall	0.42.0	canonical	20000	9623373	0.31	0.8931734583778568	0.670497838475276	0.8815329008312643	0.2225228174339654	0.2491372928144347	0.28959662835376315	0.7104033716462368	0.7177373960080312	0.14378545225082412	0.8585154793548575	0.5940673560645332	-0.034657979022999275	-0.2991061023133236	0.1510338073943526	0.22043685508871733	0.29481514105075063	0.1690979573762231	0.2468018423756851	0.3300760208282288	0.24216964466700838	0.28982240340107224	0.3434239792211406	0.6565760207788593	0.7101775965989279	0.7578303553329917	0.6304512980157763	0.7162962746009629	0.7922701262673044	0.11306484186898265	0.14454076159863638	0.1773052592196433	0.7371210094459049	0.8604484438352965	0.9503249432343742	0.5090917901808555	0.5960082257500854	0.6741463297872126	0.044011538333006694	0.20857259629101738	0.42436423521971184	0.04927546594693774	0.2335185784291194	0.47511962121044654	0.14805784640124492	0.29122766408535533	0.49530519723304967	0.5046948027669502	0.7087723359146447	0.851942153598755	0.46523056549336217	0.7095933694868082	0.8935568672410223	0.0572049139865273	0.14673468810157617	0.24890964677312408	0.4890932599187667	0.869156888098829	0.9993509709006654	0.3162480636916391	0.6016081728591146	0.8095453767936335
PMC Open Access	PMC:PMC13213728	Diagnostic accuracy of HPV DNA in oral gargle and rinse samples for Head and neck squamous cell carcinoma: A systematic review and meta-analysis	pmc open access:PMC13213728:tbl0020:table-4-summary-of-diagnostic-performance-metrics-of-the-included-studies:1:overall	Overall structured 2 x 2 data	15	0.3333333333333333	continuity-corrected bivariate REML	manifest source_sheet where recorded; otherwise all group-matched rows	PMC Open Access|PMC:PMC13213728|pmc open access:PMC13213728:tbl0020:table-4-summary-of-diagnostic-performance-metrics-of-the-included-studies:1:overall	0.42.0	canonical	20000	9623373	0.32	0.9043814577244939	0.670497838475276	0.8815329008312643	0.2256681355067905	0.24952760096894522	0.29511693574682857	0.7048830642531714	0.7270314994601054	0.1495860760956526	0.8456920714339942	0.60880348993118	-0.05868938629049969	-0.2955779677933138	0.15329076433957423	0.22358512939761963	0.2988726151719963	0.1694979071389497	0.24722436256066127	0.3304718519152163	0.24726050916864972	0.2953006022698357	0.3490099036088124	0.6509900963911875	0.7046993977301643	0.7527394908313503	0.6411826483455139	0.7256196898713165	0.7997946389192294	0.11779663428010387	0.15036650507283345	0.18416728159196769	0.7223386269620241	0.8476801211293057	0.9416971208789906	0.5229940185060884	0.610756724326353	0.689109136534613	0.04470835620870744	0.21150647835034228	0.43032361733490687	0.04943528621340572	0.2338686585663884	0.4758209200989595	0.15114509196975706	0.29689270295442527	0.5003124699465686	0.49968753005343136	0.7031072970455747	0.8488549080302429	0.47677795113591315	0.7190506647976435	0.897885387779322	0.05975645814838546	0.15263308091831312	0.25767491595454195	0.47566313791864545	0.8566616795739666	0.9991967152700508	0.3264773893594593	0.6163905529246645	0.8232174808135903
PMC Open Access	PMC:PMC13213728	Diagnostic accuracy of HPV DNA in oral gargle and rinse samples for Head and neck squamous cell carcinoma: A systematic review and meta-analysis	pmc open access:PMC13213728:tbl0020:table-4-summary-of-diagnostic-performance-metrics-of-the-included-studies:1:overall	Overall structured 2 x 2 data	15	0.3333333333333333	continuity-corrected bivariate REML	manifest source_sheet where recorded; otherwise all group-matched rows	PMC Open Access|PMC:PMC13213728|pmc open access:PMC13213728:tbl0020:table-4-summary-of-diagnostic-performance-metrics-of-the-included-studies:1:overall	0.42.0	canonical	20000	9623373	0.33	0.9149263727797275	0.670497838475276	0.8815329008312643	0.228602100287207	0.24985846630769704	0.300637243139894	0.699362756860106	0.7359842858653454	0.15547827252246635	0.8327458804193334	0.6233815605573572	-0.08218049236039415	-0.2915448122223704	0.1552776802441942	0.226535617495842	0.30258565897236067	0.16971603930535947	0.24759983342439013	0.3307213213813539	0.2523196698487433	0.30078457667462144	0.35459538939024154	0.6454046106097584	0.6992154233253786	0.7476803301512567	0.6516018121794287	0.734601877523224	0.8069944884265993	0.12261719126833871	0.1562837931927252	0.19111551187604325	0.7077165873724951	0.834783446304123	0.9326293595242802	0.536837401358348	0.6253446164390541	0.7037992004361567	0.0453849746793902	0.21429973990347131	0.43571436063362945	0.04960505678888855	0.2342262134737534	0.47622887873462744	0.15412433026632047	0.3026459102262249	0.5048050231063678	0.495194976893632	0.6973540897737751	0.8458756697336791	0.48816013225189053	0.7281673372151285	0.9019899490014496	0.06236977258107538	0.15862291194265524	0.26649054040562614	0.4626556766355584	0.844032272725856	0.998859619604262	0.3367810733347298	0.6310049209832335	0.8363835828069125
PMC Open Access	PMC:PMC13213728	Diagnostic accuracy of HPV DNA in oral gargle and rinse samples for Head and neck squamous cell carcinoma: A systematic review and meta-analysis	pmc open access:PMC13213728:tbl0020:table-4-summary-of-diagnostic-performance-metrics-of-the-included-studies:1:overall	Overall structured 2 x 2 data	15	0.3333333333333333	continuity-corrected bivariate REML	manifest source_sheet where recorded; otherwise all group-matched rows	PMC Open Access|PMC:PMC13213728|pmc open access:PMC13213728:tbl0020:table-4-summary-of-diagnostic-performance-metrics-of-the-included-studies:1:overall	0.42.0	canonical	20000	9623373	0.34	0.9248187049730301	0.670497838475276	0.8815329008312643	0.2313269553543979	0.2501322195479858	0.30615755053295934	0.6938424494670407	0.7446142180218803	0.16146422722400458	0.8197033205493347	0.6378009722170165	-0.10511538442369539	-0.2870177327560136	0.15713955363218407	0.2292507442478377	0.306053916528208	0.16991390073232418	0.24788722699388221	0.3309339602264351	0.25734799962906546	0.3063422103147148	0.3602918763888317	0.6397081236111682	0.6936577896852851	0.7426520003709346	0.6617222169682732	0.7432612337960465	0.8138902435991282	0.1275290342100807	0.1622948008192071	0.19815158489214474	0.6932620622963965	0.8217851417489925	0.9231611189107722	0.5506223982241671	0.6397712910877738	0.7182158252093049	0.04590951525590658	0.2168609714695983	0.4409096657057161	0.049641637878902335	0.23449025230942153	0.4767525389947364	0.15714520741079965	0.30825409857194164	0.5091341374300198	0.4908658625699802	0.6917459014280584	0.8428547925892002	0.4993806289484742	0.7369614634989252	0.9058874941929883	0.06504712786125118	0.16470632402748156	0.2753569553025843	0.4500498621614673	0.8312459988752827	0.9982995383978218	0.3471625368426812	0.6454506248904952	0.8490469365654931
PMC Open Access	PMC:PMC13213728	Diagnostic accuracy of HPV DNA in oral gargle and rinse samples for Head and neck squamous cell carcinoma: A systematic review and meta-analysis	pmc open access:PMC13213728:tbl0020:table-4-summary-of-diagnostic-performance-metrics-of-the-included-studies:1:overall	Overall structured 2 x 2 data	15	0.3333333333333333	continuity-corrected bivariate REML	manifest source_sheet where recorded; otherwise all group-matched rows	PMC Open Access|PMC:PMC13213728|pmc open access:PMC13213728:tbl0020:table-4-summary-of-diagnostic-performance-metrics-of-the-included-studies:1:overall	0.42.0	canonical	20000	9623373	0.35000000000000003	0.934068055375491	0.670497838475276	0.8815329008312643	0.2338448377747464	0.25035096364658554	0.3116778579260248	0.6883221420739751	0.7529384507065157	0.16754619600957013	0.8065874844093119	0.6520606134763466	-0.12748057096617904	-0.2820074418991444	0.1588738635403035	0.23175058115121724	0.30925840140549465	0.17008810292354656	0.24810888223562533	0.33108765429428394	0.26235752499056414	0.3119252781268364	0.36595386759992593	0.6340461324000739	0.6880747218731635	0.7376424750094357	0.6715565310094823	0.7516148559044384	0.8205007716833046	0.13253478088817092	0.16840177225508815	0.20527717705980908	0.6789803176131456	0.8087085911799521	0.9133281615000486	0.5643490762381039	0.6540356191167471	0.732357712281917	0.046461567185671196	0.2192282324607929	0.4456089509028644	0.0497410942578417	0.23470263349565484	0.47706261694575525	0.16006537621983363	0.31392899648927636	0.5131367131693056	0.48686328683069396	0.6860710035107237	0.8399346237801664	0.5104428620315545	0.7454498635379881	0.9095932995891332	0.06779090722972132	0.1708855275097966	0.2842746008505701	0.4378258748300916	0.8184105868478524	0.997681414529048	0.3576251409168561	0.6597264873843696	0.8612100746686213
PMC Open Access	PMC:PMC13213728	Diagnostic accuracy of HPV DNA in oral gargle and rinse samples for Head and neck squamous cell carcinoma: A systematic review and meta-analysis	pmc open access:PMC13213728:tbl0020:table-4-summary-of-diagnostic-performance-metrics-of-the-included-studies:1:overall	Overall structured 2 x 2 data	15	0.3333333333333333	continuity-corrected bivariate REML	manifest source_sheet where recorded; otherwise all group-matched rows	PMC Open Access|PMC:PMC13213728|pmc open access:PMC13213728:tbl0020:table-4-summary-of-diagnostic-performance-metrics-of-the-included-studies:1:overall	0.42.0	canonical	20000	9623373	0.36000000000000004	0.9426831892554923	0.670497838475276	0.8815329008312643	0.23615778315771496	0.25051659544732785	0.3171981653190902	0.6828018346809098	0.7609729444944311	0.1737265076394165	0.7934185596064178	0.6661588641938422	-0.1492646296490745	-0.27652432506165014	0.16052011477726447	0.2339776461376624	0.31226382652504087	0.17028002260657607	0.2482039022276955	0.33125002130531156	0.2673197307857946	0.31742716628511747	0.3714740472693246	0.6285259527306755	0.6825728337148826	0.7326802692142054	0.6811167163501295	0.7596786547103185	0.826843410750322	0.13763715014407057	0.17460702403893724	0.2124940077294636	0.6648750273166487	0.795574256875932	0.9031629331892063	0.5780171123139641	0.6681359603834642	0.746222976868089	0.046940224245384014	0.221596366948421	0.4501357740127837	0.04979427317724445	0.23506981929255816	0.47750482786087417	0.1629896906177591	0.3196330836118855	0.5177960620584245	0.48220393794157546	0.6803669163881145	0.8370103093822409	0.5213501564827892	0.7536482077214184	0.9131211744790468	0.07060361366709932	0.17716280288837954	0.2932439223565378	0.425965031586484	0.8054444798659826	0.9968087950316297	0.3681721921076613	0.673830813754398	0.8728748493377024
PMC Open Access	PMC:PMC13213728	Diagnostic accuracy of HPV DNA in oral gargle and rinse samples for Head and neck squamous cell carcinoma: A systematic review and meta-analysis	pmc open access:PMC13213728:tbl0020:table-4-summary-of-diagnostic-performance-metrics-of-the-included-studies:1:overall	Overall structured 2 x 2 data	15	0.3333333333333333	continuity-corrected bivariate REML	manifest source_sheet where recorded; otherwise all group-matched rows	PMC Open Access|PMC:PMC13213728|pmc open access:PMC13213728:tbl0020:table-4-summary-of-diagnostic-performance-metrics-of-the-included-studies:1:overall	0.42.0	canonical	20000	9623373	0.37	0.9506720926870659	0.670497838475276	0.8815329008312643	0.23826773034045073	0.25063082441705975	0.3227184727121556	0.6772815272878444	0.7687325678971203	0.18000756679774865	0.7802141877731927	0.680093598779543	-0.17045790491387314	-0.27057849390752287	0.16201220381690595	0.23605602853994814	0.3148181734976209	0.17041859655202454	0.24830436315085042	0.33115327137434974	0.27233304056295277	0.3229166728448843	0.37706669067876947	0.6229333093212305	0.6770833271551158	0.7276669594370471	0.6904140773267291	0.7674674558675734	0.8329341215423722	0.14283896680205282	0.18091294787490866	0.21980384056553495	0.6509485355279988	0.7824000393250186	0.8926948984659007	0.5916257920883646	0.6820701671743932	0.759809159768069	0.0474373630838348	0.22367190084341934	0.45416374334593484	0.049898764725230894	0.2352776552125484	0.47772912115495597	0.165768368598967	0.3252896162950675	0.5220031131818051	0.4779968868181943	0.6747103837049325	0.834231631401033	0.532105744791576	0.7615711134873573	0.916483633162529	0.07348787750948467	0.18354050362994678	0.3022653703033668	0.41444972574538597	0.7924177952378434	0.9953265525715074	0.37880694681762117	0.6877613957234188	0.884042467430389
PMC Open Access	PMC:PMC13213728	Diagnostic accuracy of HPV DNA in oral gargle and rinse samples for Head and neck squamous cell carcinoma: A systematic review and meta-analysis	pmc open access:PMC13213728:tbl0020:table-4-summary-of-diagnostic-performance-metrics-of-the-included-studies:1:overall	Overall structured 2 x 2 data	15	0.3333333333333333	continuity-corrected bivariate REML	manifest source_sheet where recorded; otherwise all group-matched rows	PMC Open Access|PMC:PMC13213728|pmc open access:PMC13213728:tbl0020:table-4-summary-of-diagnostic-performance-metrics-of-the-included-studies:1:overall	0.42.0	canonical	20000	9623373	0.38	0.9580420222262995	0.670497838475276	0.8815329008312643	0.2401765257321179	0.2506951888957807	0.328238780105221	0.671761219894779	0.7762311891938213	0.18639185721231044	0.7669897747049772	0.6938621859785989	-0.19105224752132233	-0.2641798362477006	0.16337232783683128	0.23794268353882078	0.31726821837767855	0.17052730887230438	0.248363514353879	0.3311631546603876	0.27739046673706946	0.32845203866898554	0.38282193497680667	0.6171780650231933	0.6715479613310145	0.7226095332629305	0.6994593051560167	0.7749950907923124	0.8387876215773767	0.14814316688415147	0.18732201370633172	0.22720848498337676	0.6372020757351201	0.7692015880541886	0.8819508362074748	0.6051740058325086	0.6958355841358849	0.7731132352910592	0.0478543666257349	0.22554243057054937	0.4575486760607867	0.0499501749563457	0.23542018548041715	0.47758727221331526	0.16907426892516314	0.33107909565451576	0.5272878947969463	0.47271210520305323	0.6689209043454842	0.8309257310748367	0.5427127701489579	0.7692322323014364	0.9196920432724822	0.07644646465287877	0.19002105911108133	0.3113394004252822	0.4032633661115565	0.7793472951528351	0.9935395869031791	0.3895326143232539	0.7015155118180756	0.8947135202800587
PMC Open Access	PMC:PMC13213728	Diagnostic accuracy of HPV DNA in oral gargle and rinse samples for Head and neck squamous cell carcinoma: A systematic review and meta-analysis	pmc open access:PMC13213728:tbl0020:table-4-summary-of-diagnostic-performance-metrics-of-the-included-studies:1:overall	Overall structured 2 x 2 data	15	0.3333333333333333	continuity-corrected bivariate REML	manifest source_sheet where recorded; otherwise all group-matched rows	PMC Open Access|PMC:PMC13213728|pmc open access:PMC13213728:tbl0020:table-4-summary-of-diagnostic-performance-metrics-of-the-included-studies:1:overall	0.42.0	canonical	20000	9623373	0.39	0.9647995485050872	0.670497838475276	0.8815329008312643	0.24188592734577813	0.2507110702120138	0.3337590874982864	0.6662409125017136	0.7834817591497047	0.19288194492906025	0.7537587589507484	0.707461485378015	-0.2110407895543388	-0.2573380631270722	0.16459665334194593	0.23965593959402615	0.31952754604376876	0.1706019178771185	0.24839972195816434	0.3311854224422701	0.28234714621495627	0.33397704490720936	0.3884753971691166	0.6115246028308833	0.6660229550927907	0.7176528537850437	0.7082625189465191	0.7822744786330467	0.8444175038843541	0.15355280313609584	0.19383677294136198	0.23470979764247482	0.623635954618888	0.7559925709381194	0.8709551013665825	0.61866024143302	0.7094290449217271	0.786131615619206	0.04824447201176625	0.22721887220799766	0.46087752326551656	0.05000465857028939	0.23550889152058882	0.47769251548637764	0.17183194665504017	0.33677462338813813	0.5315772483963381	0.46842275160366076	0.6632253766118619	0.8281680533449598	0.5531742895100827	0.7766443281535806	0.9227567541680458	0.07948228540012695	0.19660697770365498	0.3204664737845981	0.3923903168218093	0.7662476962077003	0.9910422904922205	0.40035235851374834	0.7150899244372492	0.9048880089660117
PMC Open Access	PMC:PMC13213728	Diagnostic accuracy of HPV DNA in oral gargle and rinse samples for Head and neck squamous cell carcinoma: A systematic review and meta-analysis	pmc open access:PMC13213728:tbl0020:table-4-summary-of-diagnostic-performance-metrics-of-the-included-studies:1:overall	Overall structured 2 x 2 data	15	0.3333333333333333	continuity-corrected bivariate REML	manifest source_sheet where recorded; otherwise all group-matched rows	PMC Open Access|PMC:PMC13213728|pmc open access:PMC13213728:tbl0020:table-4-summary-of-diagnostic-performance-metrics-of-the-included-studies:1:overall	0.42.0	canonical	20000	9623373	0.4	0.9709505944546686	0.670497838475276	0.8815329008312643	0.24339760854284948	0.2506797049540435	0.33927939489135184	0.6607206051086482	0.7904963856587766	0.1994804817510064	0.7405328449658017	0.7208878407785201	-0.23041774948886684	-0.2500627536761485	0.16567978593693955	0.24114527143418202	0.32142224459230945	0.17063668005681906	0.24835998125076644	0.33103872269920726	0.2873201827043155	0.33948785503809664	0.3941603902811271	0.6058396097188729	0.6605121449619034	0.7126798172956844	0.7168333034616646	0.7893177002627549	0.849836342385912	0.15907105088608553	0.20045986183954412	0.24230968399851854	0.6102497064629419	0.7427849080777184	0.8597298569913456	0.6320825744940605	0.722846865701681	0.7988601518633546	0.0485949844670865	0.2286628640404881	0.46377740123327804	0.05004887452010854	0.2355041186919669	0.477652935053567	0.175132835385824	0.3423155120434795	0.5366492916283451	0.4633507083716547	0.6576844879565205	0.8248671646141755	0.5634932765314951	0.7838193485226639	0.9256872084540737	0.08259840400986929	0.20330085001197523	0.3296470568498107	0.38181583882438913	0.7531319062868734	0.9878320226532942	0.4112692983490932	0.7284808737697261	0.9145653654999932
PMC Open Access	PMC:PMC13213728	Diagnostic accuracy of HPV DNA in oral gargle and rinse samples for Head and neck squamous cell carcinoma: A systematic review and meta-analysis	pmc open access:PMC13213728:tbl0020:table-4-summary-of-diagnostic-performance-metrics-of-the-included-studies:1:overall	Overall structured 2 x 2 data	15	0.3333333333333333	continuity-corrected bivariate REML	manifest source_sheet where recorded; otherwise all group-matched rows	PMC Open Access|PMC:PMC13213728|pmc open access:PMC13213728:tbl0020:table-4-summary-of-diagnostic-performance-metrics-of-the-included-studies:1:overall	0.42.0	canonical	20000	9623373	0.41000000000000003	0.976500468757824	0.670497838475276	0.8815329008312643	0.24471316151268557	0.2506021956384492	0.3447997022844172	0.6552002977155829	0.7972864012164987	0.20619020885088316	0.7273222059428708	0.7341370705237258	-0.24917826281495326	-0.24236339823409825	0.166654929137571	0.24242918057283863	0.32307578019236183	0.17066548810730994	0.24826325058627496	0.33085061454536374	0.2922036108632394	0.34502278864572866	0.39957318146551013	0.6004268185344898	0.6549772113542713	0.7077963891367605	0.7251807439307153	0.7961360651843041	0.8550557856475691	0.16470121426003018	0.20719400506873054	0.2500100999170636	0.5970422230531354	0.7295889753518967	0.8482952803682645	0.6454386555689601	0.7360848356254117	0.8112941320033985	0.048897697938332305	0.22988671993000695	0.46649988700303563	0.05007442341582646	0.23541895501846377	0.4777262294573762	0.1782419619763373	0.3478968362137348	0.5418656878910312	0.4581343121089688	0.6521031637862652	0.8217580380236625	0.5736726243891801	0.7907684886389492	0.9284920391586619	0.08579804901335909	0.2101053522704341	0.3388816215750691	0.37152603359036795	0.7400112311365138	0.9840189539007967	0.42228650701402404	0.7416840686620468	0.9237444703314239
PMC Open Access	PMC:PMC13213728	Diagnostic accuracy of HPV DNA in oral gargle and rinse samples for Head and neck squamous cell carcinoma: A systematic review and meta-analysis	pmc open access:PMC13213728:tbl0020:table-4-summary-of-diagnostic-performance-metrics-of-the-included-studies:1:overall	Overall structured 2 x 2 data	15	0.3333333333333333	continuity-corrected bivariate REML	manifest source_sheet where recorded; otherwise all group-matched rows	PMC Open Access|PMC:PMC13213728|pmc open access:PMC13213728:tbl0020:table-4-summary-of-diagnostic-performance-metrics-of-the-included-studies:1:overall	0.42.0	canonical	20000	9623373	0.42000000000000004	0.9814538950336537	0.670497838475276	0.8815329008312643	0.245834100507606	0.2504795199770199	0.3503200096774826	0.6496799903225174	0.803862424013049	0.2130139605680073	0.7141356606224998	0.7472044548343741	-0.2673182344111539	-0.2342494401992795	0.16740876585815861	0.24352745425953462	0.324397966101975	0.17057221608195688	0.24812928604372614	0.3305279725756772	0.29708697873953444	0.35054603412533486	0.40517117283640275	0.5948288271635972	0.6494539658746652	0.7029130212604655	0.7333134581733102	0.802740172128627	0.8600866404650459	0.17044673277881747	0.21404201944243678	0.25781305335165594	0.5840118630945712	0.7164137819339638	0.8366697465255007	0.6587256944888005	0.749138204291749	0.8234282758560736	0.04911125371723978	0.2309103539446397	0.46874710622010207	0.05003928759746353	0.23527376590290255	0.47760481525627746	0.18092744494357618	0.35364133362773664	0.5464262349177682	0.45357376508223163	0.6463586663722634	0.8190725550564236	0.5837151484829735	0.7975022497713504	0.931179154675423	0.08908462437216706	0.21702324991101957	0.3481706454810517	0.361507789420484	0.7268955548743039	0.9795766942374283	0.4334070097182644	0.7546946744926989	0.9324236665036391
PMC Open Access	PMC:PMC13213728	Diagnostic accuracy of HPV DNA in oral gargle and rinse samples for Head and neck squamous cell carcinoma: A systematic review and meta-analysis	pmc open access:PMC13213728:tbl0020:table-4-summary-of-diagnostic-performance-metrics-of-the-included-studies:1:overall	Overall structured 2 x 2 data	15	0.3333333333333333	continuity-corrected bivariate REML	manifest source_sheet where recorded; otherwise all group-matched rows	PMC Open Access|PMC:PMC13213728|pmc open access:PMC13213728:tbl0020:table-4-summary-of-diagnostic-performance-metrics-of-the-included-studies:1:overall	0.42.0	canonical	20000	9623373	0.43	0.9858150371789197	0.670497838475276	0.8815329008312643	0.24676186485174822	0.25031253890983446	0.35584031707054803	0.644159682929452	0.810234413339982	0.21995466840036415	0.7009808277096896	0.7600847201550222	-0.2848342094692301	-0.22573031702389756	0.16811249455648622	0.24444739980268998	0.3256285426972983	0.17053147722068554	0.24796477085825197	0.33031403500309825	0.30210100641788107	0.35608183304404073	0.41081086187488913	0.5891891381251108	0.6439181669559593	0.6978989935821188	0.741239626276413	0.8091399640286205	0.864938946551836	0.1763111883652881	0.22100681784840437	0.2657206060894432	0.5711565444646034	0.703267125392972	0.8248699918726585	0.6719404417165775	0.7620016662327154	0.8352567271690823	0.04936985891916518	0.23176374712176268	0.470575593232133	0.050080245337346015	0.23509861219503686	0.47734673897728974	0.18350975071496442	0.35944709004052444	0.5513607910053892	0.4486392089946107	0.6405529099594756	0.8164902492850354	0.5936235890326488	0.8040304921778008	0.933755813230813	0.09246172155783174	0.22405740131068075	0.35751461173727783	0.35174873054518874	0.7137934980195527	0.9745027066142025	0.44463378006723164	0.7675072980681621	0.9406007707338331
PMC Open Access	PMC:PMC13213728	Diagnostic accuracy of HPV DNA in oral gargle and rinse samples for Head and neck squamous cell carcinoma: A systematic review and meta-analysis	pmc open access:PMC13213728:tbl0020:table-4-summary-of-diagnostic-performance-metrics-of-the-included-studies:1:overall	Overall structured 2 x 2 data	15	0.3333333333333333	continuity-corrected bivariate REML	manifest source_sheet where recorded; otherwise all group-matched rows	PMC Open Access|PMC:PMC13213728|pmc open access:PMC13213728:tbl0020:table-4-summary-of-diagnostic-performance-metrics-of-the-included-studies:1:overall	0.42.0	canonical	20000	9623373	0.44	0.9895875212220556	0.670497838475276	0.8815329008312643	0.24749782174035256	0.2501020035445819	0.36136062446361344	0.6386393755363866	0.8164117199183882	0.22701536520373575	0.6878642609651638	0.7727720204828037	-0.3017232602568918	-0.21681550073925193	0.16866678873876556	0.24517989117117056	0.32661824039494425	0.1704415073165803	0.2477596836188824	0.33005493035279865	0.30698570321765256	0.3615959928832081	0.41656271192869343	0.5834372880713065	0.6384040071167919	0.6930142967823474	0.7489670180385011	0.8153447779684901	0.8696220434132795	0.1822983127909126	0.22809141337988204	0.2737348755674587	0.5584738220445107	0.6901557274437822	0.8129112603647569	0.685079166617688	0.7746693423840366	0.8467730429010265	0.049523121373698895	0.23255570992221106	0.47167352744981933	0.05004420560249395	0.23500267023883317	0.47663649483710446	0.18613995007295586	0.3649645227323305	0.5561954340480489	0.443804565951951	0.6350354772676694	0.8138600499270442	0.6034006135707062	0.8103624832802567	0.9362286883532046	0.0959331326435737	0.23121076172921545	0.36691400924588496	0.34223716909792584	0.7007125560818983	0.9688672531836546	0.4559697348999355	0.7801159695185665	0.948273081638179
PMC Open Access	PMC:PMC13213728	Diagnostic accuracy of HPV DNA in oral gargle and rinse samples for Head and neck squamous cell carcinoma: A systematic review and meta-analysis	pmc open access:PMC13213728:tbl0020:table-4-summary-of-diagnostic-performance-metrics-of-the-included-studies:1:overall	Overall structured 2 x 2 data	15	0.3333333333333333	continuity-corrected bivariate REML	manifest source_sheet where recorded; otherwise all group-matched rows	PMC Open Access|PMC:PMC13213728|pmc open access:PMC13213728:tbl0020:table-4-summary-of-diagnostic-performance-metrics-of-the-included-studies:1:overall	0.42.0	canonical	20000	9623373	0.45	0.9927744539878083	0.670497838475276	0.8815329008312643	0.24804326884451228	0.2498485611189572	0.3668809318566788	0.6331190681433212	0.8224031316834477	0.23419918961050798	0.6747915675745568	0.7852599156119069	-0.31798288641325145	-0.2075145383759014	0.16904870712896822	0.24570832370719886	0.3273577780174783	0.17027906635784992	0.24749662193686572	0.3297403319581171	0.31195281919459356	0.3671320534088071	0.42236883130893776	0.5776311686910621	0.6328679465911928	0.6880471808054063	0.7565030183745457	0.8213633906362794	0.8741446303444477	0.18841199559470137	0.235298923681935	0.2818580367629408	0.5459609534035672	0.6770853529461678	0.8008074342498371	0.6981376324995886	0.7871347584778838	0.8579701797106074	0.049595349974422664	0.23297674834939094	0.47321196551103895	0.04995631160250596	0.2346723844611054	0.4766560658468053	0.18886339083627454	0.3706465115088698	0.5612577232941798	0.43874227670582006	0.6293534884911303	0.8111366091637254	0.6130488193366301	0.8165069415593449	0.9386039265871858	0.09950286450839955	0.23848638744907583	0.3763693327269	0.3329620599590792	0.6876592212914205	0.9627521841508575	0.46741772746144855	0.7925141211348192	0.955437385278992
PMC Open Access	PMC:PMC13213728	Diagnostic accuracy of HPV DNA in oral gargle and rinse samples for Head and neck squamous cell carcinoma: A systematic review and meta-analysis	pmc open access:PMC13213728:tbl0020:table-4-summary-of-diagnostic-performance-metrics-of-the-included-studies:1:overall	Overall structured 2 x 2 data	15	0.3333333333333333	continuity-corrected bivariate REML	manifest source_sheet where recorded; otherwise all group-matched rows	PMC Open Access|PMC:PMC13213728|pmc open access:PMC13213728:tbl0020:table-4-summary-of-diagnostic-performance-metrics-of-the-included-studies:1:overall	0.42.0	canonical	20000	9623373	0.46	0.9953784388202257	0.670497838475276	0.8815329008312643	0.24839943673503206	0.24955276008333876	0.3724012392497442	0.6275987607502558	0.8282169154968482	0.2415093906816821	0.6617675120103446	0.7975413461922093	-0.33361092680988114	-0.1978370926280164	0.16939335005729025	0.24606697493793805	0.3278359511155398	0.17017984663005567	0.24720946862139132	0.32935809972346597	0.31670648825845954	0.3726356132960088	0.42808765113130437	0.5719123488686957	0.6273643867039911	0.6832935117415405	0.7638546508564006	0.8272040597449143	0.8785148203628081	0.19465629250965844	0.24263257552595321	0.2900923241612327	0.5336149542258032	0.6640609143660055	0.7885711511811517	0.7111110682347128	0.7993908202584659	0.8688404776448987	0.04963220090727537	0.23337094238097245	0.47415568823827847	0.04986264416788255	0.23445448814179243	0.4763572021916332	0.19158652228841677	0.3764090522005338	0.5666762640556328	0.43332373594436707	0.6235909477994662	0.8084134777115831	0.6225707355771286	0.8224720766058722	0.9408871985039787	0.1031751542654517	0.2458874401292777	0.3858810828050382	0.32391295841107165	0.6746390896717408	0.9561505042266197	0.4789805387452886	0.8046945630541404	0.9620899581714468
PMC Open Access	PMC:PMC13213728	Diagnostic accuracy of HPV DNA in oral gargle and rinse samples for Head and neck squamous cell carcinoma: A systematic review and meta-analysis	pmc open access:PMC13213728:tbl0020:table-4-summary-of-diagnostic-performance-metrics-of-the-included-studies:1:overall	Overall structured 2 x 2 data	15	0.3333333333333333	continuity-corrected bivariate REML	manifest source_sheet where recorded; otherwise all group-matched rows	PMC Open Access|PMC:PMC13213728|pmc open access:PMC13213728:tbl0020:table-4-summary-of-diagnostic-performance-metrics-of-the-included-studies:1:overall	0.42.0	canonical	20000	9623373	0.47000000000000003	0.9974015885677396	0.670497838475276	0.8815329008312643	0.24856749113775423	0.24921505438415742	0.37792154664280964	0.6220784533571904	0.8338608552034393	0.2489493328065777	0.6487961072756533	0.8096086054653171	-0.34860548129208635	-0.18779298310242254	0.16954541788588295	0.24622260437139784	0.32806538958023185	0.1699871143471395	0.24686405876390416	0.32892005922241513	0.321657257578946	0.378167007093251	0.4337088881208604	0.5662911118791394	0.621832992906749	0.678342742421054	0.7710285995463249	0.8328745618328592	0.8827401887791474	0.20103543443514146	0.25009570962646177	0.29844003380500034	0.5214326450550777	0.6510865635868235	0.7762139092377596	0.7239941362402481	0.8114297853860017	0.8793756409843569	0.0496802953707173	0.23349550982383932	0.47495729422304117	0.04980972152055402	0.23410380783445203	0.476194643829549	0.1944258461984012	0.38196321737966005	0.5721337889170683	0.4278662110829315	0.6180367826203399	0.8055741538015986	0.631968825756633	0.828265625716115	0.9430837438992022	0.10695448603950133	0.25341719138644275	0.3954497660980608	0.31507998050692565	0.661656955337512	0.9490888807762183	0.49066086680549964	0.8166494556661467	0.96822656785208
PMC Open Access	PMC:PMC13213728	Diagnostic accuracy of HPV DNA in oral gargle and rinse samples for Head and neck squamous cell carcinoma: A systematic review and meta-analysis	pmc open access:PMC13213728:tbl0020:table-4-summary-of-diagnostic-performance-metrics-of-the-included-studies:1:overall	Overall structured 2 x 2 data	15	0.3333333333333333	continuity-corrected bivariate REML	manifest source_sheet where recorded; otherwise all group-matched rows	PMC Open Access|PMC:PMC13213728|pmc open access:PMC13213728:tbl0020:table-4-summary-of-diagnostic-performance-metrics-of-the-included-studies:1:overall	0.42.0	canonical	20000	9623373	0.48000000000000004	0.998845535995202	0.670497838475276	0.8815329008312643	0.24854853503157914	0.24883580701388153	0.38344185403587505	0.616558145964125	0.8393422864005373	0.2565225008657501	0.6358806951451202	0.8214533075052852	-0.36296484085008174	-0.17739222848991676	0.1695304871442802	0.24623055513775344	0.32803655553258787	0.16972643019860736	0.2465151480027601	0.3284156996364287	0.32645073226957627	0.38364657502775423	0.4394558000187039	0.560544199981296	0.6163534249722458	0.6735492677304237	0.7780312292663055	0.8383822268082624	0.8868278170184901	0.2075538369968376	0.25769178571533824	0.30690352542871946	0.509410690674987	0.6381657726866714	0.7637461611946401	0.7367808965453266	0.8232432318587825	0.8895667161708211	0.04966380285746523	0.23346392759424406	0.47520088842071906	0.04972120419798702	0.23373376481242591	0.4757501248150962	0.19715054026051873	0.38771614240897345	0.5773331896718535	0.42266681032814635	0.6122838575910265	0.8028494597394812	0.6412454896821171	0.8338948873739145	0.9451984119363293	0.11084560923325996	0.2610790276169188	0.4050758953067232	0.30645376603003394	0.6487168936278591	0.9416444793663302	0.5024613137981858	0.8283702785762188	0.9738424710791124
PMC Open Access	PMC:PMC13213728	Diagnostic accuracy of HPV DNA in oral gargle and rinse samples for Head and neck squamous cell carcinoma: A systematic review and meta-analysis	pmc open access:PMC13213728:tbl0020:table-4-summary-of-diagnostic-performance-metrics-of-the-included-studies:1:overall	Overall structured 2 x 2 data	15	0.3333333333333333	continuity-corrected bivariate REML	manifest source_sheet where recorded; otherwise all group-matched rows	PMC Open Access|PMC:PMC13213728|pmc open access:PMC13213728:tbl0020:table-4-summary-of-diagnostic-performance-metrics-of-the-included-studies:1:overall	0.42.0	canonical	20000	9623373	0.49	0.9997114417528099	0.670497838475276	0.8815329008312643	0.2483436105993866	0.24841529288087552	0.3889621614289404	0.6110378385710595	0.8446681282464722	0.26423250567376855	0.6230240167866984	0.8330663517538143	-0.3766874249661115	-0.16664508999899563	0.16939165410796758	0.24601636459554996	0.3278377858737122	0.16944054757537888	0.24608737513717516	0.32793241347614166	0.3312811594125451	0.38917436676070766	0.445181574364553	0.554818425635447	0.6108256332392924	0.6687188405874549	0.7848686044323793	0.8437339695592627	0.8907843322242769	0.2142161107397499	0.26542438788963096	0.31548522468259715	0.4975456332259932	0.6253014050645105	0.7511773992095649	0.7494647666297357	0.8348220227457335	0.899404066713359	0.049599366768519684	0.2333239739049029	0.47504350351828845	0.04961368320598225	0.23339132089536985	0.47518062080532675	0.20001509914090612	0.39326933396141184	0.5823809850456471	0.41761901495435294	0.6067306660385882	0.7999849008590938	0.650403065546084	0.8393667519242414	0.9472356968831707	0.11485355843895914	0.26887645507491126	0.41475998930634855	0.2980254439082364	0.6358223344591438	0.9337075675825102	0.5143843704667067	0.8398477959261256	0.9789324097046929
PMC Open Access	PMC:PMC13213728	Diagnostic accuracy of HPV DNA in oral gargle and rinse samples for Head and neck squamous cell carcinoma: A systematic review and meta-analysis	pmc open access:PMC13213728:tbl0020:table-4-summary-of-diagnostic-performance-metrics-of-the-included-studies:1:overall	Overall structured 2 x 2 data	15	0.3333333333333333	continuity-corrected bivariate REML	manifest source_sheet where recorded; otherwise all group-matched rows	PMC Open Access|PMC:PMC13213728|pmc open access:PMC13213728:tbl0020:table-4-summary-of-diagnostic-performance-metrics-of-the-included-studies:1:overall	0.42.0	canonical	20000	9623373	0.5	1.0	0.670497838475276	0.8815329008312643	0.2479537010411239	0.2479537010411239	0.3944824688220058	0.6055175311779941	0.8498449125983984	0.2720830897197142	0.6102282749524839	0.8444378835999737	-0.3897717250475161	-0.15556211640002626	0.16913770158224192	0.24560449792094968	0.3272628500374034	0.16913770158224192	0.24560449792094968	0.3272628500374034	0.33611127744856234	0.3946909313714234	0.45116795497940076	0.5488320450205991	0.6053090686285767	0.6638887225514377	0.7915465065710927	0.8489363189171022	0.8946159431117146	0.22102707200363986	0.27329723025034514	0.32418762545033214	0.48583391998465025	0.6124957781048226	0.7385162309442462	0.7620384766674285	0.8461562669823791	0.9088773449347644	0.04949713301540486	0.23294807351188665	0.4746866113599883	0.04949713301540486	0.23294807351188665	0.4746866113599883	0.20298392641866525	0.39864556130981155	0.5876152811270098	0.4123847188729901	0.6013544386901885	0.7970160735813344	0.6594438318913766	0.8446877297092878	0.949199769995688	0.11898367517072309	0.2768131052226237	0.424502573240061	0.2897865999376473	0.622976127086817	0.9253499247042651	0.5264323977324125	0.8510720178330153	0.9834906042307275
PMC Open Access	PMC:PMC13280124	Diagnostic test accuracy meta-analysis of transcranial motor evoked potential monitoring for the prediction of postoperative neurological deficits in ossification of the posterior longitudinal ligament surgery	pmc open access:PMC13280124:t0010:table-2-consolidated-2-2-contingency-data-across-included-studies:1:overall	Overall structured 2 x 2 data	5	0.2	continuity-corrected bivariate REML	manifest source_sheet where recorded; otherwise all group-matched rows	PMC Open Access|PMC:PMC13280124|pmc open access:PMC13280124:t0010:table-2-consolidated-2-2-contingency-data-across-included-studies:1:overall	0.42.0	canonical	20000	577436866	0.01	0.08079313589591118	0.6289163455855398	0.8976113635531255	0.011526875300120434	0.14267146796939456	0.1076539135382611	0.8923460864617389	0.05842020275110738	0.004158517194666615	0.3211415281837667	0.03887966654811801	0.24034839228785548	-0.04191346934779317	0.00424473956539314	0.011028900348694486	0.016836734073105982	0.05253836874040632	0.1365078880327585	0.20839312506445323	0.03878216998723089	0.10729448060288997	0.27072943673369126	0.7292705632663086	0.8927055193971101	0.9612178300127691	0.03162197823792432	0.0562834099598573	0.09224118118156463	0.0015180893673247592	0.004160074099907232	0.007592325118929965	0.20246189275423826	0.3125112533482365	0.44390667449001275	0.016403148378960283	0.038891971439673406	0.06437112562886917	0.0007520853860702306	0.009285247579410173	0.016092246176173733	0.009308778248676599	0.1149261936233383	0.19917838313524525	0.00843620580932773	0.10775851047512078	0.6259488768278162	0.3740511231721835	0.8922414895248791	0.9915637941906722	0.015641766527012595	0.05343331172928037	0.10269982358926442	0.0004909311300470166	0.004160424868230718	0.009556094418226534	0.1162152803488095	0.30080615969398045	0.4774958712425975	0.006104499130415404	0.03889474359789319	0.0778357544987085
PMC Open Access	PMC:PMC13280124	Diagnostic test accuracy meta-analysis of transcranial motor evoked potential monitoring for the prediction of postoperative neurological deficits in ossification of the posterior longitudinal ligament surgery	pmc open access:PMC13280124:t0010:table-2-consolidated-2-2-contingency-data-across-included-studies:1:overall	Overall structured 2 x 2 data	5	0.2	continuity-corrected bivariate REML	manifest source_sheet where recorded; otherwise all group-matched rows	PMC Open Access|PMC:PMC13280124|pmc open access:PMC13280124:t0010:table-2-consolidated-2-2-contingency-data-across-included-studies:1:overall	0.42.0	canonical	20000	577436866	0.02	0.14144054254182067	0.6289163455855398	0.8976113635531255	0.022637256594695003	0.16004786313656633	0.11291919062964775	0.8870808093703523	0.11139228718850085	0.008366400230839274	0.5041012860074896	0.06975754190840634	0.3626607434656689	-0.07168300063341433	0.008327481518643834	0.021677538733842757	0.033054624444559526	0.05887619892423413	0.1532625536092893	0.2336997854401332	0.04151723474688222	0.1125552917489632	0.27692562117197117	0.7230743788280288	0.8874447082510368	0.9584827652531177	0.061892206998853734	0.10753926063353253	0.17033251654128123	0.003062416250769497	0.008369519283043903	0.015221669258737861	0.3349109235027897	0.49244871427385356	0.6584648707550208	0.029985947641871315	0.069779028382848	0.11369655977313722	0.0014725198220265335	0.018278383284676715	0.031641925303305	0.010410875096800084	0.12923015534440715	0.2237118490545186	0.008894637916306576	0.1130474009990966	0.6295431705484652	0.3704568294515344	0.8869525990009034	0.9911053620836934	0.031106266093517843	0.10237521475511362	0.187813506790586	0.0009913846284863588	0.00837022199930261	0.019120762385089547	0.1999097453203251	0.4764799430352292	0.6968750111221775	0.011321857488508296	0.0697838690130945	0.1364750095839588
PMC Open Access	PMC:PMC13280124	Diagnostic test accuracy meta-analysis of transcranial motor evoked potential monitoring for the prediction of postoperative neurological deficits in ossification of the posterior longitudinal ligament surgery	pmc open access:PMC13280124:t0010:table-2-consolidated-2-2-contingency-data-across-included-studies:1:overall	Overall structured 2 x 2 data	5	0.2	continuity-corrected bivariate REML	manifest source_sheet where recorded; otherwise all group-matched rows	PMC Open Access|PMC:PMC13280124|pmc open access:PMC13280124:t0010:table-2-consolidated-2-2-contingency-data-across-included-studies:1:overall	0.42.0	canonical	20000	577436866	0.03	0.1943918578315762	0.6289163455855398	0.8976113635531255	0.03334822134144565	0.17155153365702697	0.11818446772103441	0.8818155322789656	0.1596444163212842	0.012624533391539305	0.6334582065797516	0.0977287339215506	0.4390663487481754	-0.0966631239100256	0.012256034951096255	0.0319761415066019	0.04872566070556501	0.06304808795909062	0.16449321418753285	0.2506569012153873	0.044306282212220834	0.11779906567000348	0.2831370017023123	0.7168629982976876	0.8822009343299966	0.9556937177877791	0.09089554765293029	0.154412387749987	0.2372979588217993	0.004633666783918393	0.012629219687802156	0.022888303829763722	0.43945199461147244	0.6207730332591302	0.7905179309349535	0.042597193865750324	0.09775820614982278	0.15736402005755976	0.0021625058180888405	0.027003652861899735	0.046665965186198616	0.011124467054389004	0.1389134975256838	0.24006131587378857	0.009379264720895123	0.11843156075128154	0.633137464269114	0.36686253573088556	0.8815684392487184	0.9906207352791049	0.04639649514988987	0.14736916566754737	0.2595019291517895	0.0015016402601427748	0.012630275498992406	0.02869401544380771	0.2708876747487729	0.6032172925500507	0.8259938459527655	0.016249033532628316	0.0977648458262842	0.18779952301050837
PMC Open Access	PMC:PMC13280124	Diagnostic test accuracy meta-analysis of transcranial motor evoked potential monitoring for the prediction of postoperative neurological deficits in ossification of the posterior longitudinal ligament surgery	pmc open access:PMC13280124:t0010:table-2-consolidated-2-2-contingency-data-across-included-studies:1:overall	Overall structured 2 x 2 data	5	0.2	continuity-corrected bivariate REML	manifest source_sheet where recorded; otherwise all group-matched rows	PMC Open Access|PMC:PMC13280124|pmc open access:PMC13280124:t0010:table-2-consolidated-2-2-contingency-data-across-included-studies:1:overall	0.42.0	canonical	20000	577436866	0.04	0.24229218908241482	0.6289163455855398	0.8976113635531255	0.04367529685822026	0.1802587901146259	0.12344974481242108	0.8765502551875789	0.2037805251168929	0.01693382220669365	0.7294250105040847	0.1238600527181801	0.4871328214216699	-0.11843213636423472	0.016038123511750095	0.04193899890375805	0.063822793552229	0.06619331631154972	0.1730926575164693	0.2634125094743352	0.04686416585537263	0.12311743896973476	0.28920550718034627	0.7107944928196537	0.8768825610302653	0.9531358341446272	0.11870990382985112	0.19744187272029073	0.29535709847443226	0.006232551234710473	0.016940080690240784	0.03059250290202677	0.5256411179917642	0.7167822419973713	0.8755411844983598	0.054623021901853384	0.12389672139772145	0.19735458315906956	0.002823870309227692	0.0354586311908755	0.06118010061755966	0.011654813636056435	0.14634657157195594	0.2525054598303599	0.009901128382841459	0.12368564670736107	0.6367317579897628	0.3632682420102367	0.876314353292639	0.9900988716171585	0.0615153829904845	0.18887434319940594	0.3207093060366759	0.0020219888574572967	0.016941490708661508	0.03827586515833104	0.3334312815604846	0.699110725024056	0.9051511340868726	0.021010981073524015	0.12390498228528635	0.23433046822474501
PMC Open Access	PMC:PMC13280124	Diagnostic test accuracy meta-analysis of transcranial motor evoked potential monitoring for the prediction of postoperative neurological deficits in ossification of the posterior longitudinal ligament surgery	pmc open access:PMC13280124:t0010:table-2-consolidated-2-2-contingency-data-across-included-studies:1:overall	Overall structured 2 x 2 data	5	0.2	continuity-corrected bivariate REML	manifest source_sheet where recorded; otherwise all group-matched rows	PMC Open Access|PMC:PMC13280124|pmc open access:PMC13280124:t0010:table-2-consolidated-2-2-contingency-data-across-included-studies:1:overall	0.42.0	canonical	20000	577436866	0.05	0.28639695711595625	0.6289163455855398	0.8976113635531255	0.053632658462735544	0.18726685856868508	0.12871502190380774	0.8712849780961922	0.24430572915395463	0.02129519409512255	0.8021275348425441	0.14865220759265305	0.5157305777265878	-0.1377447495233032	0.01967691842053403	0.05153817035909615	0.07842747729005287	0.06870505405742579	0.1799536240820792	0.2738418664773005	0.04944647981914781	0.12848773185696227	0.2952758414467687	0.7047241585532311	0.8715122681430377	0.9505535201808522	0.14540692017324666	0.23708186865394998	0.3461759349793922	0.007859805075993726	0.021303029545618593	0.03833454323788472	0.5982257444314585	0.7901537581518581	0.9306063947771486	0.06624480477302566	0.14869547495714347	0.23460331934207512	0.0034659713139218134	0.04365308102950828	0.07520571464866109	0.012101983725052333	0.15242159507942693	0.262592575724231	0.010388307891411106	0.1289139081338058	0.6403259257440003	0.3596740742559992	0.8710860918661942	0.9896116921085888	0.07646579362452062	0.22728137548361563	0.3735775941746444	0.002552732873253708	0.02130479484668697	0.047866323113387406	0.38960209194951256	0.7732419426808502	0.9533795081464924	0.02566669204733988	0.14870522237411882	0.27726316359161973
PMC Open Access	PMC:PMC13280124	Diagnostic test accuracy meta-analysis of transcranial motor evoked potential monitoring for the prediction of postoperative neurological deficits in ossification of the posterior longitudinal ligament surgery	pmc open access:PMC13280124:t0010:table-2-consolidated-2-2-contingency-data-across-included-studies:1:overall	Overall structured 2 x 2 data	5	0.2	continuity-corrected bivariate REML	manifest source_sheet where recorded; otherwise all group-matched rows	PMC Open Access|PMC:PMC13280124|pmc open access:PMC13280124:t0010:table-2-consolidated-2-2-contingency-data-across-included-studies:1:overall	0.42.0	canonical	20000	577436866	0.060000000000000005	0.32744491915447627	0.6289163455855398	0.8976113635531255	0.06323329513122528	0.19311124232590146	0.13398029899519437	0.8660197010048056	0.2816457420839602	0.025709599029946396	0.857683569842787	0.1723966818759707	0.5302386506883108	-0.15504823727850556	0.02316415539923569	0.06080517701858071	0.09254291702876116	0.07074214331695801	0.18569589406239984	0.2826213253445013	0.05192281462952784	0.1337160489169253	0.30144256855491597	0.6985574314450839	0.8662839510830747	0.948077185370472	0.17105259854346289	0.2737176913878334	0.3910293368213015	0.00951619011357461	0.025719016053323933	0.04611470432517559	0.6601070218466609	0.8467488512364922	0.9654606039187239	0.07756845328630832	0.17244606191874406	0.2696574027763479	0.0040840586875817925	0.0515945302329271	0.08876523950918447	0.012472505904588753	0.1575670508681392	0.271084491823519	0.010877220803754284	0.13414687714205287	0.6439159801805111	0.35608401981948873	0.8658531228579471	0.9891227791962457	0.09125052758476371	0.26292467215251086	0.4197023199351118	0.0030941869669684438	0.02572113767328351	0.05746540091452926	0.4406301986045504	0.8311277505235796	0.9812903728119673	0.030250890256685033	0.17245718636316834	0.3173002366856471
PMC Open Access	PMC:PMC13280124	Diagnostic test accuracy meta-analysis of transcranial motor evoked potential monitoring for the prediction of postoperative neurological deficits in ossification of the posterior longitudinal ligament surgery	pmc open access:PMC13280124:t0010:table-2-consolidated-2-2-contingency-data-across-included-studies:1:overall	Overall structured 2 x 2 data	5	0.2	continuity-corrected bivariate REML	manifest source_sheet where recorded; otherwise all group-matched rows	PMC Open Access|PMC:PMC13280124|pmc open access:PMC13280124:t0010:table-2-consolidated-2-2-contingency-data-across-included-studies:1:overall	0.42.0	canonical	20000	577436866	0.06999999999999999	0.3659236509002231	0.6289163455855398	0.8976113635531255	0.07248914906904932	0.19809910862748534	0.13924557608658103	0.8607544239134189	0.31616188771134934	0.030178010228414532	0.9001587151288348	0.1952837862969967	0.5342350642286118	-0.17063986460322642	0.026494583383969223	0.06976444749873068	0.10626276457550528	0.07240467599945742	0.19065301553233965	0.29039600013304434	0.05443064517625134	0.13902030486440015	0.307641493997642	0.6923585060023577	0.8609796951355999	0.9455693548237487	0.19570784282722686	0.3076783856397066	0.4309094615177852	0.01120249567539795	0.030189013246201917	0.05393326841085018	0.7132602708857865	0.8904753516056289	0.9861824132040266	0.0886634943399486	0.1953388660534236	0.302875872002557	0.004664379800373947	0.05932931259581765	0.10198372113135519	0.012746866153359926	0.162135769168949	0.2787021852248715	0.011337495638639002	0.13959296831885892	0.6474640107491382	0.35253598925086177	0.8604070316811412	0.9886625043613609	0.1058723236764104	0.2960921866755728	0.46029638101180453	0.0036466786267314627	0.030191492179717724	0.06707311018818042	0.4873387001439686	0.8764614308190215	0.9949511389702123	0.03478662480084714	0.1953512744799641	0.3549048982312398
PMC Open Access	PMC:PMC13280124	Diagnostic test accuracy meta-analysis of transcranial motor evoked potential monitoring for the prediction of postoperative neurological deficits in ossification of the posterior longitudinal ligament surgery	pmc open access:PMC13280124:t0010:table-2-consolidated-2-2-contingency-data-across-included-studies:1:overall	Overall structured 2 x 2 data	5	0.2	continuity-corrected bivariate REML	manifest source_sheet where recorded; otherwise all group-matched rows	PMC Open Access|PMC:PMC13280124|pmc open access:PMC13280124:t0010:table-2-consolidated-2-2-contingency-data-across-included-studies:1:overall	0.42.0	canonical	20000	577436866	0.08	0.4021791902022728	0.6289163455855398	0.8976113635531255	0.08141123413311441	0.2024252773798895	0.1445108531779677	0.8554891468220323	0.34816283026771316	0.03470142486720822	0.9324165964202952	0.21744710484546134	0.5302374062180224	-0.18473208535681143	0.029694337234407352	0.07844803441869681	0.1194403897686664	0.07383359944474706	0.19505741801121537	0.29698301821283896	0.056991352388261106	0.14431326933895547	0.3138946272619539	0.686105372738046	0.8556867306610445	0.9430086476117387	0.21942894182156872	0.33924663540113564	0.46660000566131393	0.012919539865757343	0.03471401810533019	0.061790520535103984	0.7591233937767504	0.9240959615089256	0.9966259078310665	0.09957911920304859	0.2175075226094369	0.3345119890599647	0.005217656297696173	0.0667643645340315	0.11471341654618014	0.012973461642985544	0.1660065119243313	0.28522961739637986	0.011718397856285874	0.144895045171141	0.6509144181441102	0.34908558185588934	0.855104954828859	0.9882816021437141	0.12033386066846871	0.3270332127012533	0.49629825814274714	0.004210548829882308	0.03471685530296511	0.07668946258168306	0.5303197766681298	0.9118606246995788	0.9991253817180173	0.03929043951336618	0.2175211335215464	0.39040551002741847
PMC Open Access	PMC:PMC13280124	Diagnostic test accuracy meta-analysis of transcranial motor evoked potential monitoring for the prediction of postoperative neurological deficits in ossification of the posterior longitudinal ligament surgery	pmc open access:PMC13280124:t0010:table-2-consolidated-2-2-contingency-data-across-included-studies:1:overall	Overall structured 2 x 2 data	5	0.2	continuity-corrected bivariate REML	manifest source_sheet where recorded; otherwise all group-matched rows	PMC Open Access|PMC:PMC13280124|pmc open access:PMC13280124:t0010:table-2-consolidated-2-2-contingency-data-across-included-studies:1:overall	0.42.0	canonical	20000	577436866	0.09	0.43646981706410287	0.6289163455855398	0.8976113635531255	0.09000973696414566	0.20622213368519415	0.14977613026935435	0.8502238697306457	0.3779138304675508	0.039280864824321964	0.9565552912521439	0.23898521015636462	0.520085474188041	-0.19748460690773825	0.03276295326083552	0.08683894315375226	0.1322293022134017	0.07506350262937822	0.19895749891222952	0.30295176675179264	0.05963686027464337	0.14960442046138792	0.3199290358799001	0.6800709641200996	0.850395579538612	0.9403631397253563	0.24226799825124126	0.3686666511098673	0.4987282219298153	0.014668170888723107	0.039295052301346015	0.06968674856601674	0.7987915800039361	0.949642807432302	0.9994292823474986	0.11035201280388816	0.23905064199171844	0.36475356915470003	0.00576838235469311	0.07388791246685417	0.1270905651329446	0.013215993704888709	0.16928527375353997	0.29117835910811496	0.012172577419364908	0.1502097136060887	0.6544226169998483	0.3455773830001512	0.8497902863939113	0.987827422580635	0.13463775892982655	0.3559646613135128	0.5284454686335471	0.004786152744720682	0.03929824866691231	0.08631446976334473	0.5700214367332403	0.939264648016852	0.999736790719344	0.043774894304345835	0.23906538240264122	0.42404685918244467
PMC Open Access	PMC:PMC13280124	Diagnostic test accuracy meta-analysis of transcranial motor evoked potential monitoring for the prediction of postoperative neurological deficits in ossification of the posterior longitudinal ligament surgery	pmc open access:PMC13280124:t0010:table-2-consolidated-2-2-contingency-data-across-included-studies:1:overall	Overall structured 2 x 2 data	5	0.2	continuity-corrected bivariate REML	manifest source_sheet where recorded; otherwise all group-matched rows	PMC Open Access|PMC:PMC13280124|pmc open access:PMC13280124:t0010:table-2-consolidated-2-2-contingency-data-across-included-studies:1:overall	0.42.0	canonical	20000	577436866	0.09999999999999999	0.4689955935892812	0.6289163455855398	0.8976113635531255	0.09829410387175605	0.20958428014109712	0.15504140736074098	0.844958592639259	0.4056441155247095	0.04391737744868265	0.9741565910597689	0.25997354516952037	0.5051609974704877	-0.20902204841976085	0.03570608787824791	0.094926472267617	0.14457501584567334	0.07613309883145129	0.2024037614962072	0.3082651901678284	0.062113362406076296	0.15496653420196288	0.32611554160452255	0.6738844583954774	0.8450334657980372	0.9378866375939237	0.2642733108020592	0.39615049962884197	0.5278021007729877	0.016449268445285818	0.04393316296348278	0.07762224323470913	0.8331266304655471	0.9685641132137865	0.9998738022388248	0.12101063177366045	0.2600436959714546	0.39374509629419213	0.006281765772469836	0.08085544578142784	0.1390146939276778	0.013394082712792047	0.1724012909431219	0.29640938172527626	0.012652136965176664	0.15566062804868472	0.6580546050569283	0.3419453949430714	0.8443393719513153	0.9873478630348232	0.1487865820121087	0.38307615366060155	0.5573256250949589	0.005373860476526321	0.04393671935126229	0.0959481434224855	0.6067953770013624	0.9596447155290534	0.9998944771887981	0.048249942919956594	0.26005949939035816	0.45601831296076306
PMC Open Access	PMC:PMC13280124	Diagnostic test accuracy meta-analysis of transcranial motor evoked potential monitoring for the prediction of postoperative neurological deficits in ossification of the posterior longitudinal ligament surgery	pmc open access:PMC13280124:t0010:table-2-consolidated-2-2-contingency-data-across-included-studies:1:overall	Overall structured 2 x 2 data	5	0.2	continuity-corrected bivariate REML	manifest source_sheet where recorded; otherwise all group-matched rows	PMC Open Access|PMC:PMC13280124|pmc open access:PMC13280124:t0010:table-2-consolidated-2-2-contingency-data-across-included-studies:1:overall	0.42.0	canonical	20000	577436866	0.11	0.499915958164528	0.6289163455855398	0.8976113635531255	0.10627311589427224	0.21258196334532004	0.16030668445212765	0.8396933155478723	0.4315527967585708	0.04861203635872394	0.9864393493737974	0.2804714726177923	0.4865233912092694	-0.21944448554673568	0.038534219898793444	0.10269275075141684	0.1564319021967713	0.07708139592157487	0.20542002925543637	0.3129164005308424	0.06459556859356481	0.16020920902069677	0.33211034108084414	0.6678896589191556	0.8397907909793032	0.9354044314064351	0.2854897150656204	0.4218832242879612	0.5542374290158225	0.01826374520905065	0.04862942347753145	0.08559729817102497	0.8628235215976158	0.9815016008072069	0.9999542652333168	0.13157773958002758	0.280546069880676	0.4216008739812264	0.006763445743953088	0.08761984037630174	0.15059752292596265	0.013529165519711539	0.17526914063316434	0.30124568033173155	0.01314724911364701	0.16095485522642577	0.6615967328065038	0.338403267193496	0.8390451447735743	0.9868527508863529	0.16278283818133	0.4085341818225935	0.5834126799696985	0.005974057861140932	0.04863334068935782	0.10559049526948543	0.6409256158413729	0.9730962883993187	0.9999553268436803	0.05272374975714872	0.2805628749085284	0.4864705828148385
PMC Open Access	PMC:PMC13280124	Diagnostic test accuracy meta-analysis of transcranial motor evoked potential monitoring for the prediction of postoperative neurological deficits in ossification of the posterior longitudinal ligament surgery	pmc open access:PMC13280124:t0010:table-2-consolidated-2-2-contingency-data-across-included-studies:1:overall	Overall structured 2 x 2 data	5	0.2	continuity-corrected bivariate REML	manifest source_sheet where recorded; otherwise all group-matched rows	PMC Open Access|PMC:PMC13280124|pmc open access:PMC13280124:t0010:table-2-consolidated-2-2-contingency-data-across-included-studies:1:overall	0.42.0	canonical	20000	577436866	0.12	0.5293608652873644	0.6289163455855398	0.8976113635531255	0.11395495397729871	0.2152689430780609	0.16557196154351428	0.8344280384564857	0.45581365810195085	0.05336594227119491	0.9943591140045592	0.3005267210214162	0.46499824871719486	-0.22883414426594817	0.04128054355950268	0.11020152685160184	0.16784727822860995	0.07798185749355212	0.2081784545817885	0.3170753435607557	0.06706028067143183	0.1654321609510227	0.3380883747075492	0.6619116252924507	0.8345678390489772	0.932939719328568	0.305958888460329	0.44602701647588444	0.5783778012671245	0.02011254838568359	0.05338493431400459	0.09361220993974846	0.8884534814957483	0.988961434044196	0.9999775912505869	0.14207200372981704	0.30060551031779437	0.4484133380093549	0.0072227770470925795	0.09417777488382192	0.16194673960352288	0.013644335123208786	0.17790845727271015	0.3059288100483398	0.013666734693312648	0.16630077616130137	0.6650464987182658	0.3349535012817336	0.8336992238386987	0.9863332653066873	0.17662898190026596	0.43248553092272657	0.6070931391158536	0.006587147309687837	0.053389213096200205	0.11524153703583191	0.6726467054399581	0.9800962320821534	0.9999619884707149	0.05720320500067456	0.30062325962877934	0.5155263353236134
PMC Open Access	PMC:PMC13280124	Diagnostic test accuracy meta-analysis of transcranial motor evoked potential monitoring for the prediction of postoperative neurological deficits in ossification of the posterior longitudinal ligament surgery	pmc open access:PMC13280124:t0010:table-2-consolidated-2-2-contingency-data-across-included-studies:1:overall	Overall structured 2 x 2 data	5	0.2	continuity-corrected bivariate REML	manifest source_sheet where recorded; otherwise all group-matched rows	PMC Open Access|PMC:PMC13280124|pmc open access:PMC13280124:t0010:table-2-consolidated-2-2-contingency-data-across-included-studies:1:overall	0.42.0	canonical	20000	577436866	0.13	0.557438185027989	0.6289163455855398	0.8976113635531255	0.12134725584358463	0.2176873761123698	0.17083723863490097	0.829162761365099	0.47857905910577797	0.05818022386154687	0.9986756140942628	0.32017832607852703	0.4412374290662737	-0.237259858949462	0.04391235384800373	0.11741239039372166	0.17903306470105076	0.07877528850270436	0.21062853881785362	0.32117115316034817	0.06943798020990119	0.17077274662596048	0.344248131564149	0.6557518684358504	0.8292272533740395	0.9305620197900987	0.3257196234924544	0.46872463761860395	0.6005096363356955	0.021996661361708032	0.058200823887844914	0.10166727807736592	0.909556896781308	0.9922826494867916	0.9999833975969686	0.15250905156321717	0.3202610676732387	0.4742585690146613	0.007669937590154091	0.10040389740863162	0.17267745462830458	0.013759261199103149	0.1801166480972062	0.3097696915392232	0.014142488629487339	0.17161539524279495	0.6686109140269668	0.33138908597303285	0.828384604757205	0.9858575113705127	0.19032741526338265	0.45506011111041833	0.6286853404673214	0.007213548708315571	0.058205464928005095	0.12490128047416722	0.7021558849767489	0.982878594352628	0.9999644472869587	0.06169426575154192	0.32027970725191424	0.5432872381645665
PMC Open Access	PMC:PMC13280124	Diagnostic test accuracy meta-analysis of transcranial motor evoked potential monitoring for the prediction of postoperative neurological deficits in ossification of the posterior longitudinal ligament surgery	pmc open access:PMC13280124:t0010:table-2-consolidated-2-2-contingency-data-across-included-studies:1:overall	Overall structured 2 x 2 data	5	0.2	continuity-corrected bivariate REML	manifest source_sheet where recorded; otherwise all group-matched rows	PMC Open Access|PMC:PMC13280124|pmc open access:PMC13280124:t0010:table-2-consolidated-2-2-contingency-data-across-included-studies:1:overall	0.42.0	canonical	20000	577436866	0.14	0.584238811642856	0.6289163455855398	0.8976113635531255	0.12845716583558642	0.21987098986862932	0.1761025157262876	0.8238974842737123	0.4999831377697475	0.06305603865731092	0.9999999991795832	0.339458653004632	0.4157611875367272	-0.24478015863822394	0.04638645792880613	0.12437947056112653	0.18981740916285955	0.07939639921964323	0.2128914890323299	0.32489695203422153	0.07192619601525767	0.17611643737401	0.35063909839745555	0.6493609016025443	0.8238835626259899	0.9280738039847423	0.3448080731271183	0.4901022441269316	0.6208735951425116	0.02391710544868196	0.06307824945108906	0.10976280512938134	0.9237371688295317	0.9934193771191877	0.9999853177418032	0.16290219572806805	0.3395451192515598	0.4992000920061427	0.008076817767984657	0.10646020359304055	0.18306683260964143	0.013824514234638008	0.1822203548813862	0.31334247051281117	0.014588430587936976	0.17703499895142355	0.6721878718650869	0.3278121281349131	0.8229650010485764	0.985411569412063	0.20388048938608616	0.4763733148249213	0.6484538478225982	0.007853700377192872	0.06308325337470543	0.13456973735833627	0.7295935720562399	0.9829930089667541	0.9999599703690722	0.0662021910917298	0.3395645978063444	0.5698388231583382
PMC Open Access	PMC:PMC13280124	Diagnostic test accuracy meta-analysis of transcranial motor evoked potential monitoring for the prediction of postoperative neurological deficits in ossification of the posterior longitudinal ligament surgery	pmc open access:PMC13280124:t0010:table-2-consolidated-2-2-contingency-data-across-included-studies:1:overall	Overall structured 2 x 2 data	5	0.2	continuity-corrected bivariate REML	manifest source_sheet where recorded; otherwise all group-matched rows	PMC Open Access|PMC:PMC13280124|pmc open access:PMC13280124:t0010:table-2-consolidated-2-2-contingency-data-across-included-studies:1:overall	0.42.0	canonical	20000	577436866	0.15000000000000002	0.6098403047164005	0.6289163455855398	0.8976113635531255	0.13529137878196917	0.2218472241595854	0.18136779281767426	0.8186322071823258	0.5201444554859125	0.06799457396595182	0.9988287943701374	0.35839483167492364	0.3889884896537369	-0.25144547304147685	0.04870126899618912	0.1310666273747496	0.19997681690260888	0.0798590526397515	0.2149195885563856	0.32791669451169825	0.07439485301690249	0.1812503306242506	0.3567801885182785	0.6432198114817216	0.8187496693757494	0.9256051469830974	0.3632579715346596	0.510271733403407	0.6396733675517167	0.025874941729255627	0.06801839801997	0.1178990966881956	0.9273676576586058	0.9931266380592525	0.999985223379808	0.17326294885368906	0.35848480497083113	0.5232915798524034	0.008473428072131145	0.11235810595472888	0.1932226100028324	0.013894503211085105	0.1842418500151114	0.31684132470169946	0.01496750844133448	0.18221754230814335	0.6757446422046408	0.324255357795359	0.8177824576918566	0.9850324915586655	0.21729050574998002	0.4965279896552912	0.6666203452810315	0.008508060093357797	0.06802376538688465	0.1442469194834346	0.7550637159423913	0.9815324964062526	0.9999610942806354	0.0707317095470365	0.3585050734730036	0.5952539512876459
PMC Open Access	PMC:PMC13280124	Diagnostic test accuracy meta-analysis of transcranial motor evoked potential monitoring for the prediction of postoperative neurological deficits in ossification of the posterior longitudinal ligament surgery	pmc open access:PMC13280124:t0010:table-2-consolidated-2-2-contingency-data-across-included-studies:1:overall	Overall structured 2 x 2 data	5	0.2	continuity-corrected bivariate REML	manifest source_sheet where recorded; otherwise all group-matched rows	PMC Open Access|PMC:PMC13280124|pmc open access:PMC13280124:t0010:table-2-consolidated-2-2-contingency-data-across-included-studies:1:overall	0.42.0	canonical	20000	577436866	0.16	0.6343095546405662	0.6289163455855398	0.8976113635531255	0.1418561787559684	0.22363872295184284	0.18663306990906092	0.8133669300909391	0.5391681942686676	0.07299704783876002	0.9955688476508308	0.37700980233781095	0.3612592930102646	-0.2572997523027552	0.05101637854466285	0.13746213071350816	0.20995963594028624	0.0804282044491218	0.21671143010198163	0.33100500284795586	0.0769504531008236	0.18644247654272333	0.3627241623388219	0.6372758376611781	0.8135575234572767	0.9230495468991764	0.38110083304806547	0.5293327030380114	0.6570825092998303	0.027871273012120897	0.07302248733801825	0.12607646143155962	0.9219664172143724	0.9917917672368092	0.9999830782740903	0.18360139858604194	0.3771030734834809	0.5465788288933535	0.008857213604818257	0.1180455776906302	0.20292426138876693	0.013963550667051246	0.1861008979401566	0.3199136130051749	0.01541396078229304	0.18744236450820173	0.6793138628817822	0.32068613711821753	0.8125576354917983	0.9845860392177069	0.2305597175057477	0.5156160979946574	0.683371986213555	0.009177106182436967	0.07302821863869963	0.1539328386658559	0.7774072243140725	0.978597920434007	0.9999467457993745	0.07528714184512075	0.3771240847979464	0.6195953484329219
PMC Open Access	PMC:PMC13280124	Diagnostic test accuracy meta-analysis of transcranial motor evoked potential monitoring for the prediction of postoperative neurological deficits in ossification of the posterior longitudinal ligament surgery	pmc open access:PMC13280124:t0010:table-2-consolidated-2-2-contingency-data-across-included-studies:1:overall	Overall structured 2 x 2 data	5	0.2	continuity-corrected bivariate REML	manifest source_sheet where recorded; otherwise all group-matched rows	PMC Open Access|PMC:PMC13280124|pmc open access:PMC13280124:t0010:table-2-consolidated-2-2-contingency-data-across-included-studies:1:overall	0.42.0	canonical	20000	577436866	0.17	0.6577047787442195	0.6289163455855398	0.8976113635531255	0.14815747344645602	0.22526440165044667	0.19189834700044756	0.8081016529995524	0.5571479922611966	0.07806471007242599	0.9905559995488984	0.3953230947952667	0.3328512208046789	-0.2623816839489528	0.05316717553417947	0.14359315297823633	0.2195685894306175	0.0808374475181609	0.2183246307749263	0.3338406478509219	0.07939461006575772	0.19176112340141235	0.3688407263632807	0.6311592736367193	0.8082388765985876	0.9206053899342422	0.3983661318000032	0.547374095609956	0.673249815842022	0.02990724590342021	0.07809176687680291	0.13429521116161092	0.9104403473031245	0.989453174401136	0.9999756464118398	0.19392648716447816	0.39541946166130604	0.5691012357607748	0.009224795879460502	0.12342581112035035	0.21219495930473667	0.014025739477024558	0.18766141756794272	0.32262949299211185	0.01583232296152143	0.19277229101819218	0.6828830835589237	0.31711691644107576	0.8072277089818078	0.9841676770384786	0.24369033073520815	0.5337201200043507	0.6988678646278986	0.009861338684706351	0.07809786252843418	0.16362750674334064	0.7965733498197357	0.9754780957949687	0.999946719484086	0.07987249318430088	0.39544117024600445	0.642917503716555
PMC Open Access	PMC:PMC13280124	Diagnostic test accuracy meta-analysis of transcranial motor evoked potential monitoring for the prediction of postoperative neurological deficits in ossification of the posterior longitudinal ligament surgery	pmc open access:PMC13280124:t0010:table-2-consolidated-2-2-contingency-data-across-included-studies:1:overall	Overall structured 2 x 2 data	5	0.2	continuity-corrected bivariate REML	manifest source_sheet where recorded; otherwise all group-matched rows	PMC Open Access|PMC:PMC13280124|pmc open access:PMC13280124:t0010:table-2-consolidated-2-2-contingency-data-across-included-studies:1:overall	0.42.0	canonical	20000	577436866	0.18000000000000002	0.6800770457282799	0.6289163455855398	0.8976113635531255	0.1542008247437578	0.22674022849665135	0.19716362409183424	0.8028363759081658	0.574167485137466	0.08319884325002652	0.9840692761247813	0.4133514201706925	0.3039922303965015	-0.2667256255575874	0.055227911931455764	0.14948694448230937	0.22885079276687373	0.08120831643760801	0.21980883698585507	0.336507156364618	0.08170295527878092	0.19703608875669876	0.3750125725189414	0.6249874274810586	0.8029639112433012	0.9182970447212191	0.41508146419345177	0.5644755864219381	0.6883035858141029	0.03198405300279033	0.08322751887604052	0.1425556608445046	0.8949324540930813	0.9853748114845788	0.9999648644126806	0.2042462239574391	0.4134506865957698	0.5908929230876697	0.00957379297262575	0.12871295326511825	0.22150149075633685	0.014077512294762692	0.1892623109007926	0.32570058370244753	0.01633278167079164	0.19804069315619935	0.6864523042360652	0.3135476957639341	0.8019593068438007	0.9836672183292083	0.25668450567403006	0.5509142450416977	0.7132440837625712	0.010561280601467382	0.08323397921841014	0.17333093557502396	0.8097535941545134	0.9713839784824969	0.9999131247987446	0.08449152415880173	0.4134730482534521	0.6652681187721723
PMC Open Access	PMC:PMC13280124	Diagnostic test accuracy meta-analysis of transcranial motor evoked potential monitoring for the prediction of postoperative neurological deficits in ossification of the posterior longitudinal ligament surgery	pmc open access:PMC13280124:t0010:table-2-consolidated-2-2-contingency-data-across-included-studies:1:overall	Overall structured 2 x 2 data	5	0.2	continuity-corrected bivariate REML	manifest source_sheet where recorded; otherwise all group-matched rows	PMC Open Access|PMC:PMC13280124|pmc open access:PMC13280124:t0010:table-2-consolidated-2-2-contingency-data-across-included-studies:1:overall	0.42.0	canonical	20000	577436866	0.19	0.7014714598838974	0.6289163455855398	0.8976113635531255	0.15999147604570535	0.2280798082251073	0.20242890118322088	0.7975710988167791	0.5903016069483921	0.08840076382324419	0.976341826366379	0.43110912777271415	0.27487036648248164	-0.2703623321111832	0.057186918146507296	0.15519563492661562	0.23786870108274188	0.08152422645387807	0.22124297822794176	0.3390996137207239	0.0842311867622691	0.2023984643439187	0.3808748419638891	0.6191251580361109	0.7976015356560813	0.9157688132377308	0.43127269608978896	0.5807087598504066	0.7023550328741631	0.03410293523287845	0.08843105942488999	0.15085812865064924	0.8783465627584351	0.9798394883292301	0.9999448088855521	0.21456784979880672	0.4312111026422113	0.6119836122459439	0.009913257388920066	0.1338754834076139	0.23020551025351	0.014132089408970165	0.19084950858837796	0.32817516238167693	0.016731914214797784	0.2033651205094204	0.6900414116293965	0.3099585883706034	0.7966348794905795	0.9832680857852022	0.26954435789652803	0.5672653878502061	0.7266177642919245	0.011277479228267353	0.08843788471607408	0.18304313704148403	0.8136269079717261	0.9668261271155614	0.9999144458508937	0.08914780640763575	0.4312340743128641	0.6866892331810363
PMC Open Access	PMC:PMC13280124	Diagnostic test accuracy meta-analysis of transcranial motor evoked potential monitoring for the prediction of postoperative neurological deficits in ossification of the posterior longitudinal ligament surgery	pmc open access:PMC13280124:t0010:table-2-consolidated-2-2-contingency-data-across-included-studies:1:overall	Overall structured 2 x 2 data	5	0.2	continuity-corrected bivariate REML	manifest source_sheet where recorded; otherwise all group-matched rows	PMC Open Access|PMC:PMC13280124|pmc open access:PMC13280124:t0010:table-2-consolidated-2-2-contingency-data-across-included-studies:1:overall	0.42.0	canonical	20000	577436866	0.2	0.7219280948873623	0.6289163455855398	0.8976113635531255	0.16553437671043325	0.22929482573504842	0.20769417827460754	0.7923058217253924	0.6056176931006741	0.0936718232377384	0.9675694515797895	0.4486085628317436	0.24564135669242715	-0.2733195320556187	0.05899832467348977	0.16061479460374872	0.24657287321403873	0.08172327007538735	0.22248032143534793	0.34154769008194624	0.086674176677147	0.2077335870931251	0.386583335445347	0.6134166645546526	0.7922664129068749	0.9133258233228528	0.44696409636556245	0.5961381109468892	0.7155010379912449	0.03626518431189205	0.09370373958634926	0.15920293599555804	0.8615087727930928	0.972639880411295	0.9998983329799381	0.22489796595052755	0.4487130592985915	0.6323993100729873	0.010248077981551793	0.13870488325061137	0.23865432735154501	0.014195427569764734	0.19213116130665697	0.3305790826561206	0.017144742567702678	0.20855958308604705	0.6935807446534605	0.30641925534653935	0.791440416913953	0.9828552574322973	0.2822719594639059	0.582834058862669	0.7390902422371285	0.0120105075821066	0.09371092999817462	0.19276412304479085	0.8103567473711609	0.9615752335011067	0.9998380305842244	0.09384476712124504	0.44873659888389683	0.7072181115951758
PMC Open Access	PMC:PMC13280124	Diagnostic test accuracy meta-analysis of transcranial motor evoked potential monitoring for the prediction of postoperative neurological deficits in ossification of the posterior longitudinal ligament surgery	pmc open access:PMC13280124:t0010:table-2-consolidated-2-2-contingency-data-across-included-studies:1:overall	Overall structured 2 x 2 data	5	0.2	continuity-corrected bivariate REML	manifest source_sheet where recorded; otherwise all group-matched rows	PMC Open Access|PMC:PMC13280124|pmc open access:PMC13280124:t0010:table-2-consolidated-2-2-contingency-data-across-included-studies:1:overall	0.42.0	canonical	20000	577436866	0.21000000000000002	0.7414827399312737	0.6289163455855398	0.8976113635531255	0.17083420401749416	0.23039538861461345	0.2129594553659942	0.7870405446340059	0.6201764197132379	0.09901340910368854	0.9579173271884185	0.4658603500542494	0.21643458725714482	-0.27562238987702425	0.06078677220236199	0.16586530754755408	0.2549264399968582	0.08198002317356191	0.2236940910626291	0.34380630359715014	0.08902653783601548	0.21312061715953945	0.3925899239310682	0.6074100760689315	0.7868793828404606	0.9109734621639844	0.46217845828837617	0.610821901844472	0.7278263862881919	0.03847214537953416	0.09904694656677132	0.1675904075813267	0.8445663729486005	0.9640937813237263	0.9998311604971273	0.23524263662501949	0.46596718487335953	0.6521628563424162	0.010565483136811429	0.14334823765614438	0.24686029464734796	0.014249128897849624	0.1933264659261401	0.3329279042560436	0.017595417461446574	0.2138750039930455	0.6971490582193159	0.30285094178068384	0.7861249960069545	0.9824045825385533	0.29486934003725435	0.5976751124808148	0.750749641463324	0.012760965930454319	0.09905450218004688	0.2024939055085544	0.8042216442661111	0.9556718905154158	0.9998569050698799	0.09858572529030683	0.465991251086748	0.726887952308523
PMC Open Access	PMC:PMC13280124	Diagnostic test accuracy meta-analysis of transcranial motor evoked potential monitoring for the prediction of postoperative neurological deficits in ossification of the posterior longitudinal ligament surgery	pmc open access:PMC13280124:t0010:table-2-consolidated-2-2-contingency-data-across-included-studies:1:overall	Overall structured 2 x 2 data	5	0.2	continuity-corrected bivariate REML	manifest source_sheet where recorded; otherwise all group-matched rows	PMC Open Access|PMC:PMC13280124|pmc open access:PMC13280124:t0010:table-2-consolidated-2-2-contingency-data-across-included-studies:1:overall	0.42.0	canonical	20000	577436866	0.22	0.7601675029619657	0.6289163455855398	0.8976113635531255	0.17589538294517343	0.23139029524388155	0.21822473245738083	0.7817752675426192	0.634032606986198	0.10442694641363882	0.9475253498613299	0.48287362074438833	0.1873578468993642	-0.27729388221757734	0.06254528784492332	0.1708657928826804	0.26295461348015736	0.08227829735054158	0.2247738718333892	0.34591667291164657	0.09141108452170199	0.21840265327602232	0.3986796488372199	0.6013203511627792	0.7815973467239777	0.9085889154782979	0.4769372099885882	0.6248128969459625	0.73940559765069	0.04072521978754152	0.10446210493262625	0.17602087143874914	0.8276420096423643	0.9545609545595342	0.999683199539396	0.24560747141706882	0.4829826136989632	0.6712943652994245	0.010883196247566743	0.14786889901902384	0.25458511600853545	0.014316839650683245	0.1945214685485211	0.33490660284286494	0.018035889053557328	0.21920189431180018	0.7007173717851712	0.29928262821482843	0.7807981056881999	0.9819641109464426	0.3073384879565615	0.6118383928358322	0.7616729589557456	0.01352948343064788	0.10447002573213068	0.21223249637797367	0.790822233609048	0.9493385878460855	0.9998437103346092	0.10337392175226023	0.4830071659363687	0.74572845989935
PMC Open Access	PMC:PMC13280124	Diagnostic test accuracy meta-analysis of transcranial motor evoked potential monitoring for the prediction of postoperative neurological deficits in ossification of the posterior longitudinal ligament surgery	pmc open access:PMC13280124:t0010:table-2-consolidated-2-2-contingency-data-across-included-studies:1:overall	Overall structured 2 x 2 data	5	0.2	continuity-corrected bivariate REML	manifest source_sheet where recorded; otherwise all group-matched rows	PMC Open Access|PMC:PMC13280124|pmc open access:PMC13280124:t0010:table-2-consolidated-2-2-contingency-data-across-included-studies:1:overall	0.42.0	canonical	20000	577436866	0.23	0.7780113035465377	0.6289163455855398	0.8976113635531255	0.1807221040272592	0.232287247246208	0.2234900095487675	0.7765099904512325	0.6472359090087653	0.10991389880989055	0.9365124270348513	0.49965619635268177	0.15850112348831358	-0.2783551071938559	0.06421404757014712	0.1756193333117051	0.27059731901912487	0.0825361370425206	0.22572851128402688	0.34780641076243535	0.09376438718896034	0.22364305067216356	0.40487939333338546	0.5951206066666145	0.7763569493278364	0.9062356128110395	0.49126051515283886	0.6381589964496028	0.7503044346460752	0.04302586806699011	0.10995067787675092	0.18449465897008255	0.810795250195464	0.9441930529498478	0.9994283271094901	0.2559976922398872	0.49976716975567603	0.6898115854423521	0.011186266178381407	0.1520958150722242	0.2623423580761669	0.014378025264400658	0.1954930659476291	0.33719607527588397	0.018492337920144115	0.2246073881167547	0.7042856853510265	0.295714314648973	0.7753926118832453	0.9815076620798558	0.31968135128693864	0.6253692930506856	0.7719277672379005	0.014316719889085805	0.10995896374596298	0.22197990761988565	0.7746356053335044	0.943008686322546	0.9998182550457736	0.10821254452887849	0.49979216798322207	0.7637663129020826
PMC Open Access	PMC:PMC13280124	Diagnostic test accuracy meta-analysis of transcranial motor evoked potential monitoring for the prediction of postoperative neurological deficits in ossification of the posterior longitudinal ligament surgery	pmc open access:PMC13280124:t0010:table-2-consolidated-2-2-contingency-data-across-included-studies:1:overall	Overall structured 2 x 2 data	5	0.2	continuity-corrected bivariate REML	manifest source_sheet where recorded; otherwise all group-matched rows	PMC Open Access|PMC:PMC13280124|pmc open access:PMC13280124:t0010:table-2-consolidated-2-2-contingency-data-across-included-studies:1:overall	0.42.0	canonical	20000	577436866	0.24000000000000002	0.7950402793845222	0.6289163455855398	0.8976113635531255	0.1853183395152856	0.2330930197131008	0.22875528664015415	0.7712447133598459	0.6598314083030008	0.1154757699038087	0.9249799442804505	0.5162147379196498	0.12993966489592834	-0.2788255414648724	0.0657611877454449	0.1801902936601823	0.2779335338035823	0.08271428435846509	0.22664297436562086	0.3495842173163147	0.09616714451560611	0.22893213039394883	0.4111261127761057	0.588873887223894	0.7710678696060511	0.9038328554843938	0.5051673649344742	0.6509037842438241	0.7605811522203937	0.04537561308557109	0.11551416853645083	0.19301210499247315	0.7940725070581657	0.9332583082061516	0.999026867738047	0.2664181881431892	0.516327516177345	0.7077301953877546	0.0114397600014987	0.15618520853266646	0.2696019940941744	0.01438890619523674	0.19644942851647307	0.3391048241013473	0.01896286860621308	0.2299599071871437	0.707853998916882	0.2921460010831175	0.7700400928128563	0.9810371313937869	0.33189983883321833	0.6383092412263294	0.7815736135052833	0.015123367650552761	0.11552281925200841	0.23173615122281413	0.7572837034073843	0.9356287448956396	0.9997492398947311	0.11310475055913802	0.5163529208330262	0.7810255493633983
PMC Open Access	PMC:PMC13280124	Diagnostic test accuracy meta-analysis of transcranial motor evoked potential monitoring for the prediction of postoperative neurological deficits in ossification of the posterior longitudinal ligament surgery	pmc open access:PMC13280124:t0010:table-2-consolidated-2-2-contingency-data-across-included-studies:1:overall	Overall structured 2 x 2 data	5	0.2	continuity-corrected bivariate REML	manifest source_sheet where recorded; otherwise all group-matched rows	PMC Open Access|PMC:PMC13280124|pmc open access:PMC13280124:t0010:table-2-consolidated-2-2-contingency-data-across-included-studies:1:overall	0.42.0	canonical	20000	577436866	0.25	0.8112781244591328	0.6289163455855398	0.8976113635531255	0.18968785804099947	0.2338135989645494	0.2340205637315408	0.7659794362684592	0.6718601301069934	0.12111410464954163	0.9130145875479632	0.5325548684861425	0.10173646308883033	-0.2787232559729903	0.06729773313105852	0.18451077205966204	0.28504789076305204	0.08295272743354805	0.22743220419344184	0.35135655969164614	0.09873156951039204	0.2342481966453382	0.41736699412315187	0.5826330058768479	0.7657518033546618	0.9012684304896077	0.5186756619618587	0.6630870033769767	0.7702875393308846	0.04777604340917935	0.12115412136594819	0.20157354778205536	0.7775097209533749	0.9218339759587557	0.9981492025110357	0.27687356053168755	0.5326692777135572	0.7250640491707314	0.011684119511859218	0.16015081251907437	0.2767351495574975	0.014402113356191933	0.1974055600548142	0.3411100844633186	0.019450434885059424	0.23515643519387872	0.7114758545307697	0.2885241454692299	0.7648435648061214	0.9805495651149405	0.34399582112403526	0.6506961241134281	0.7906631766918678	0.015950153629047396	0.12116313659182076	0.24150123919701882	0.7402131879099587	0.9274549966606983	0.9997385350313448	0.11805368465758147	0.5326950496206008	0.7975278874049383
PMC Open Access	PMC:PMC13280124	Diagnostic test accuracy meta-analysis of transcranial motor evoked potential monitoring for the prediction of postoperative neurological deficits in ossification of the posterior longitudinal ligament surgery	pmc open access:PMC13280124:t0010:table-2-consolidated-2-2-contingency-data-across-included-studies:1:overall	Overall structured 2 x 2 data	5	0.2	continuity-corrected bivariate REML	manifest source_sheet where recorded; otherwise all group-matched rows	PMC Open Access|PMC:PMC13280124|pmc open access:PMC13280124:t0010:table-2-consolidated-2-2-contingency-data-across-included-studies:1:overall	0.42.0	canonical	20000	577436866	0.26	0.8267463724926178	0.6289163455855398	0.8976113635531255	0.19383423794749632	0.23445429504951001	0.23928584082292742	0.7607141591770725	0.6833594887599077	0.12683049077478978	0.9006906548799052	0.5486812738208464	0.07394428238728734	-0.2780650986717714	0.06869943405354147	0.18866263144165288	0.29174195304235356	0.08309614210512294	0.22819892257021965	0.3528796288065462	0.10102639726433803	0.23946275938975306	0.4236368756327959	0.576363124367204	0.7605372406102469	0.898973602735662	0.5318022972260062	0.6747449700305905	0.7794697918373156	0.050228816883407724	0.12687212356580851	0.2101793291187357	0.7611344663236855	0.9100048242750359	0.9965750342664896	0.2873681606849924	0.5487971415008118	0.7418253811080449	0.011913594291582522	0.1638068447495226	0.2833905454706441	0.014410216588750621	0.1981343374457748	0.34277809362045253	0.01992195016222679	0.2403402738930104	0.7151398475299863	0.2848601524700134	0.7596597261069896	0.9800780498377731	0.3559711313664548	0.6625646575963662	0.7992432299606274	0.016797841492633536	0.12688150284716734	0.2512751835745448	0.7234390551225781	0.9184369410907194	0.9997107584893489	0.12306249633227956	0.5488232417908755	0.8132929937919474
PMC Open Access	PMC:PMC13280124	Diagnostic test accuracy meta-analysis of transcranial motor evoked potential monitoring for the prediction of postoperative neurological deficits in ossification of the posterior longitudinal ligament surgery	pmc open access:PMC13280124:t0010:table-2-consolidated-2-2-contingency-data-across-included-studies:1:overall	Overall structured 2 x 2 data	5	0.2	continuity-corrected bivariate REML	manifest source_sheet where recorded; otherwise all group-matched rows	PMC Open Access|PMC:PMC13280124|pmc open access:PMC13280124:t0010:table-2-consolidated-2-2-contingency-data-across-included-studies:1:overall	0.42.0	canonical	20000	577436866	0.27	0.8414646362081757	0.6289163455855398	0.8976113635531255	0.1977608794351941	0.23501983437634175	0.2445511179143141	0.755448882085686	0.6943636764220106	0.132626560271407	0.8880719609699217	0.5645977855600983	0.046607324761746005	-0.27686685064807737	0.06993548510415784	0.19257639641702054	0.29803102527353265	0.08311161526561886	0.22885857364703055	0.3541812839770972	0.10349581742623679	0.24476865741960224	0.42943699961992415	0.5705630003800758	0.7552313425803977	0.8965041825737631	0.5445632205418744	0.6859109350798483	0.7881692477052067	0.05273566445191524	0.13266980657212452	0.21882979433167465	0.7449676133658318	0.8978373288612749	0.9940417175087853	0.2979061210293814	0.5647149402394389	0.7580249779989626	0.012115714659783493	0.16762469389494436	0.2899298023564595	0.014398364635238341	0.19920586876983687	0.3445537576753633	0.020393994483564604	0.24569988721628122	0.718803840529203	0.28119615947079685	0.7543001127837188	0.9796060055164353	0.36782756637217173	0.6739467116199355	0.8073554457512806	0.017667234016117736	0.13267954932889378	0.26105799640927196	0.7069709975009334	0.9084826621273501	0.999675545146035	0.12813435495423195	0.5647413302841711	0.8283387104969535
PMC Open Access	PMC:PMC13280124	Diagnostic test accuracy meta-analysis of transcranial motor evoked potential monitoring for the prediction of postoperative neurological deficits in ossification of the posterior longitudinal ligament surgery	pmc open access:PMC13280124:t0010:table-2-consolidated-2-2-contingency-data-across-included-studies:1:overall	Overall structured 2 x 2 data	5	0.2	continuity-corrected bivariate REML	manifest source_sheet where recorded; otherwise all group-matched rows	PMC Open Access|PMC:PMC13280124|pmc open access:PMC13280124:t0010:table-2-consolidated-2-2-contingency-data-across-included-studies:1:overall	0.42.0	canonical	20000	577436866	0.28	0.8554508105601306	0.6289163455855398	0.8976113635531255	0.20147101564990466	0.2355144365553711	0.24981639500570077	0.7501836049942993	0.7049040026373475	0.13850399094877372	0.8752134146927059	0.5803074499267055	0.019762604132575246	-0.27514336063342515	0.0710612733127839	0.19625856881804027	0.3040713577509734	0.08306880119296928	0.22942122024472034	0.35545159814843597	0.1058061692671647	0.2500925993237781	0.4351357389384186	0.5648642610615808	0.7499074006762219	0.8941938307328351	0.5569735052013506	0.6966154008232067	0.7964230092102867	0.055298394230150566	0.13854884760839287	0.2275252923454783	0.7290246471782157	0.8853889418018408	0.9906011526669045	0.30849138127834635	0.5804257209442325	0.773672324698379	0.012316826986912392	0.1711068320619379	0.29579231513337967	0.014398054025862224	0.20001948674278638	0.3457736102204419	0.020866581241828736	0.25097044990189277	0.7224678335284195	0.27753216647158047	0.7490295500981072	0.9791334187581713	0.3795668874562644	0.6848715959631722	0.8150370726344672	0.018559175616788146	0.13855895312846359	0.2708496897769644	0.6908145560217201	0.8983560909581354	0.9996367714802427	0.13327246366558446	0.5804523622940005	0.8426812470195868
PMC Open Access	PMC:PMC13280124	Diagnostic test accuracy meta-analysis of transcranial motor evoked potential monitoring for the prediction of postoperative neurological deficits in ossification of the posterior longitudinal ligament surgery	pmc open access:PMC13280124:t0010:table-2-consolidated-2-2-contingency-data-across-included-studies:1:overall	Overall structured 2 x 2 data	5	0.2	continuity-corrected bivariate REML	manifest source_sheet where recorded; otherwise all group-matched rows	PMC Open Access|PMC:PMC13280124|pmc open access:PMC13280124:t0010:table-2-consolidated-2-2-contingency-data-across-included-studies:1:overall	0.42.0	canonical	20000	577436866	0.29000000000000004	0.8687212463394046	0.6289163455855398	0.8976113635531255	0.20496772282415188	0.2359418785805454	0.25508167209708743	0.7449183279029126	0.7150091918418512	0.14446450805304817	0.8621623322396782	0.5958125844988968	-0.006558914099726421	-0.27290866184050777	0.0721827617386586	0.19973972219113129	0.30987047959493336	0.08309082118437933	0.22992383694169957	0.35669725001046965	0.10817824498770866	0.2553910967008508	0.44109063670067095	0.5589093632993287	0.7446089032991492	0.8918217550122913	0.5690474073689534	0.7068863992350081	0.8042644719003128	0.05791889585457832	0.14451097130318408	0.23626617572711403	0.713316719930128	0.8727093979233205	0.9861958636557635	0.31912771030841086	0.5959318017409155	0.7887757277930152	0.012499343313529398	0.1744212817032405	0.30177443876289567	0.0143882095277384	0.2007793437057197	0.3473777578647985	0.02133817857460095	0.25616231605811407	0.7259635039969908	0.2740364960030089	0.7438376839418859	0.978661821425399	0.39119082130944605	0.6953663122560991	0.8223215071720337	0.01947455509005094	0.1445214387352719	0.2806502757753201	0.6749720257499955	0.8867985828309156	0.9995525159763231	0.13848007233654286	0.5959586560697321	0.8563353445536948
PMC Open Access	PMC:PMC13280124	Diagnostic test accuracy meta-analysis of transcranial motor evoked potential monitoring for the prediction of postoperative neurological deficits in ossification of the posterior longitudinal ligament surgery	pmc open access:PMC13280124:t0010:table-2-consolidated-2-2-contingency-data-across-included-studies:1:overall	Overall structured 2 x 2 data	5	0.2	continuity-corrected bivariate REML	manifest source_sheet where recorded; otherwise all group-matched rows	PMC Open Access|PMC:PMC13280124|pmc open access:PMC13280124:t0010:table-2-consolidated-2-2-contingency-data-across-included-studies:1:overall	0.42.0	canonical	20000	577436866	0.3	0.8812908992306927	0.6289163455855398	0.8976113635531255	0.2082539295690834	0.23630554877041732	0.260346949188474	0.739653050811526	0.7247056447704856	0.15050988595557796	0.8489595352012725	0.6111148249730838	-0.03233136402942016	-0.2701760742576089	0.07321905763219888	0.2030286753728147	0.3154434734240685	0.08308159961269788	0.23037645747850677	0.35793342890460944	0.1105538926578884	0.260754487043637	0.4470415571791871	0.5529584428208129	0.7392455129563631	0.8894461073421115	0.5807984207123299	0.7167497370861777	0.8117237762190783	0.060599145129393614	0.15055795137688321	0.2450528007335619	0.6978514938336163	0.8598418101745318	0.981080208664559	0.3298187244462011	0.6112348186529042	0.803342421123391	0.012667657868404226	0.1774815085877678	0.3073645556998018	0.014373980123319363	0.20138811003574092	0.3487662881440286	0.021808999761315076	0.2614116104537595	0.7296368523693665	0.2703631476306335	0.7385883895462404	0.9781910002386848	0.4027010608447213	0.7054557768017164	0.8292387793057079	0.02041430856359384	0.15056877972301008	0.29045976652402083	0.6594431702581656	0.8745191963836034	0.9995496257389763	0.14376048982290163	0.6112618477087639	0.8693144168267021
PMC Open Access	PMC:PMC13280124	Diagnostic test accuracy meta-analysis of transcranial motor evoked potential monitoring for the prediction of postoperative neurological deficits in ossification of the posterior longitudinal ligament surgery	pmc open access:PMC13280124:t0010:table-2-consolidated-2-2-contingency-data-across-included-studies:1:overall	Overall structured 2 x 2 data	5	0.2	continuity-corrected bivariate REML	manifest source_sheet where recorded; otherwise all group-matched rows	PMC Open Access|PMC:PMC13280124|pmc open access:PMC13280124:t0010:table-2-consolidated-2-2-contingency-data-across-included-studies:1:overall	0.42.0	canonical	20000	577436866	0.31	0.8931734583778568	0.6289163455855398	0.8976113635531255	0.21133242540250413	0.2366084923597226	0.2656122262798607	0.7343877737201393	0.7340176687728772	0.15664194991394367	0.8356402727434264	0.6262151634595623	-0.05753318563443033	-0.2669582949182945	0.07422699082918485	0.20603490020001392	0.32065769511050235	0.08310478791431256	0.2306773653733572	0.35900943103802824	0.11292040385582237	0.2660124744510687	0.4532107705391859	0.5467892294608141	0.7339875255489313	0.8870795961441776	0.5922393267076804	0.726229212446015	0.8188281946706665	0.06334120899473811	0.15669161240096718	0.25388552736021686	0.6826338192284936	0.8468235920068589	0.9753096535847905	0.3405679026958606	0.6263357639181475	0.8173786561372754	0.012811745581371659	0.1803523019544625	0.31270605840348553	0.014344073327749573	0.20192304222968133	0.3501067519084242	0.022281615617038238	0.26664381646618096	0.733132623732196	0.2668673762678036	0.7333561835338189	0.9777183843829618	0.41409926601932145	0.7151630180742201	0.8358159661538753	0.02137942269071725	0.15670280050854482	0.30027817416478236	0.6442257871295819	0.8619581138986345	0.9994843857223625	0.14911709573247273	0.6263629294781248	0.8816306714657532
PMC Open Access	PMC:PMC13280124	Diagnostic test accuracy meta-analysis of transcranial motor evoked potential monitoring for the prediction of postoperative neurological deficits in ossification of the posterior longitudinal ligament surgery	pmc open access:PMC13280124:t0010:table-2-consolidated-2-2-contingency-data-across-included-studies:1:overall	Overall structured 2 x 2 data	5	0.2	continuity-corrected bivariate REML	manifest source_sheet where recorded; otherwise all group-matched rows	PMC Open Access|PMC:PMC13280124|pmc open access:PMC13280124:t0010:table-2-consolidated-2-2-contingency-data-across-included-studies:1:overall	0.42.0	canonical	20000	577436866	0.32	0.9043814577244939	0.6289163455855398	0.8976113635531255	0.21420586858834895	0.23685345023250523	0.2708775033712474	0.7291224966287526	0.7429676812678975	0.1628625779093051	0.8222349991447979	0.6411139795366295	-0.08214645857969594	-0.26326747818786433	0.07512315641217733	0.20888092489943627	0.32553510395327234	0.08306578575946708	0.2309655103113234	0.3599533152441541	0.11528402503246	0.27126920053896897	0.4592627794917159	0.540737220508284	0.728730799461031	0.88471597496754	0.6033822410143943	0.7353468063889508	0.8256024650081879	0.06614725084267202	0.16291383163348305	0.2627647193900543	0.6676662819966332	0.8336872371588848	0.9689376919211826	0.35137859932112525	0.6412350170620311	0.8308897794745461	0.01293952660841118	0.1830015576446914	0.31745321752899114	0.014307598301460325	0.2023499664678442	0.35101694624271973	0.022752329528620403	0.27194440963604916	0.7366134096987689	0.26338659030123046	0.7280555903639508	0.9772476704713795	0.42538706463275283	0.7245093521887666	0.8420775462401561	0.022370938105731868	0.16292537818697608	0.3101055108614039	0.6293161568325114	0.8492335027968017	0.9993559840132318	0.1545533518757576	0.6412622808916135	0.8932952149940033
PMC Open Access	PMC:PMC13280124	Diagnostic test accuracy meta-analysis of transcranial motor evoked potential monitoring for the prediction of postoperative neurological deficits in ossification of the posterior longitudinal ligament surgery	pmc open access:PMC13280124:t0010:table-2-consolidated-2-2-contingency-data-across-included-studies:1:overall	Overall structured 2 x 2 data	5	0.2	continuity-corrected bivariate REML	manifest source_sheet where recorded; otherwise all group-matched rows	PMC Open Access|PMC:PMC13280124|pmc open access:PMC13280124:t0010:table-2-consolidated-2-2-contingency-data-across-included-studies:1:overall	0.42.0	canonical	20000	577436866	0.33	0.9149263727797275	0.6289163455855398	0.8976113635531255	0.21687679335411653	0.2370428919817907	0.276142780462634	0.723857219537366	0.7515763899223559	0.16917370256393574	0.8087700318209348	0.6558110650428073	-0.10615634095879278	-0.25911530773692026	0.07597411339150738	0.21146043043191734	0.3301281180390286	0.0830384997654871	0.23112289329846145	0.3608247918748193	0.11771200127714855	0.2765653334394095	0.4651993138442238	0.534800686155776	0.7234346665605905	0.8822879987228515	0.614238656272627	0.7441228531571662	0.8320690780266532	0.06901953620963612	0.16922654093460718	0.2716907444435736	0.6529496468977036	0.8204609813319392	0.9620096437599123	0.3622540541054	0.6559323697064734	0.8438802997258127	0.013054416555309969	0.18570337312541757	0.322155071591576	0.014268270041935796	0.20297083858367088	0.3521103786885114	0.023224971154308896	0.27718632309664515	0.7400919978184688	0.25990800218153043	0.7228136769033549	0.9767750288456911	0.4365660531017686	0.73351453915696	0.8480457039237198	0.02338995316686242	0.16923844444675146	0.3199417887998191	0.6147093998060754	0.8363761632761757	0.9993071563181921	0.1600728135513173	0.655959693522695	0.9043181439735656
PMC Open Access	PMC:PMC13280124	Diagnostic test accuracy meta-analysis of transcranial motor evoked potential monitoring for the prediction of postoperative neurological deficits in ossification of the posterior longitudinal ligament surgery	pmc open access:PMC13280124:t0010:table-2-consolidated-2-2-contingency-data-across-included-studies:1:overall	Overall structured 2 x 2 data	5	0.2	continuity-corrected bivariate REML	manifest source_sheet where recorded; otherwise all group-matched rows	PMC Open Access|PMC:PMC13280124|pmc open access:PMC13280124:t0010:table-2-consolidated-2-2-contingency-data-across-included-studies:1:overall	0.42.0	canonical	20000	577436866	0.34	0.9248187049730301	0.6289163455855398	0.8976113635531255	0.21934761654514817	0.23717904424472563	0.28140805755402065	0.7185919424459793	0.7598629526023264	0.17557731314305866	0.7952681101434214	0.670305643392286	-0.12955059482960873	-0.25451306158074405	0.07672333404767773	0.21389702472749345	0.33462796004139744	0.08296040470971569	0.23128535741903186	0.36183087370746464	0.12008255865392614	0.2818135503463856	0.4714976461023539	0.5285023538976459	0.7181864496536143	0.8799174413460733	0.6248194816416278	0.7525761915518085	0.8382485270156389	0.0719604388768828	0.17563172876639094	0.2806639740295345	0.6384832176179784	0.8071693655909332	0.9545669356579985	0.3731974005399611	0.6704270449006757	0.8563539449465278	0.013156684918471662	0.18809863001987973	0.3267123262223616	0.014226231419979056	0.20338973358607093	0.35327175419953183	0.02369519729737855	0.2823872201694809	0.7437351272214311	0.2562648727785688	0.7176127798305192	0.9763048027026213	0.44763779721303615	0.742196922338737	0.853740592011898	0.02443762801495871	0.17564398756894067	0.32978702018814576	0.600399760987317	0.8234130580273296	0.999312999842412	0.16567914079757753	0.6704543903387019	0.9147086243490891
PMC Open Access	PMC:PMC13280124	Diagnostic test accuracy meta-analysis of transcranial motor evoked potential monitoring for the prediction of postoperative neurological deficits in ossification of the posterior longitudinal ligament surgery	pmc open access:PMC13280124:t0010:table-2-consolidated-2-2-contingency-data-across-included-studies:1:overall	Overall structured 2 x 2 data	5	0.2	continuity-corrected bivariate REML	manifest source_sheet where recorded; otherwise all group-matched rows	PMC Open Access|PMC:PMC13280124|pmc open access:PMC13280124:t0010:table-2-consolidated-2-2-contingency-data-across-included-studies:1:overall	0.42.0	canonical	20000	577436866	0.35000000000000003	0.934068055375491	0.6289163455855398	0.8976113635531255	0.22162064376800916	0.2372639150783491	0.28667333464540734	0.7133266653545927	0.7678451196976908	0.18207545764533906	0.7817488715560752	0.6845963840430171	-0.15231918381941578	-0.24947167133247383	0.07736264995190101	0.2161464334138597	0.3386672531723755	0.08282335479378061	0.23140330318540853	0.3625723535061188	0.12223383525440482	0.28705758587239916	0.47759099471364225	0.5224090052863577	0.7129424141276008	0.8777661647455949	0.6351350793647702	0.760724299925073	0.8441595247013395	0.07497244741340045	0.1821314422810406	0.2896847835965	0.6242651298802758	0.793833717642806	0.9466474806072654	0.3842116721304827	0.684717711603266	0.8683137122216822	0.013246589943949625	0.19033525507390087	0.33100050455975233	0.014181611144623244	0.203770222071653	0.35436444127905825	0.024168473845571144	0.28758750182563725	0.7470974811035973	0.252902518896402	0.7124124981743627	0.9758315261544288	0.45860383285424483	0.7505735531617505	0.8591805591067119	0.025515188979544724	0.18214405451501778	0.3396412172567368	0.5863808367476919	0.8103677979590271	0.9991813361324049	0.17137610972888517	0.6847450401861421	0.9244749606784026
PMC Open Access	PMC:PMC13280124	Diagnostic test accuracy meta-analysis of transcranial motor evoked potential monitoring for the prediction of postoperative neurological deficits in ossification of the posterior longitudinal ligament surgery	pmc open access:PMC13280124:t0010:table-2-consolidated-2-2-contingency-data-across-included-studies:1:overall	Overall structured 2 x 2 data	5	0.2	continuity-corrected bivariate REML	manifest source_sheet where recorded; otherwise all group-matched rows	PMC Open Access|PMC:PMC13280124|pmc open access:PMC13280124:t0010:table-2-consolidated-2-2-contingency-data-across-included-studies:1:overall	0.42.0	canonical	20000	577436866	0.36000000000000004	0.9426831892554923	0.6289163455855398	0.8976113635531255	0.2236980750694419	0.23729931499692178	0.291938611736794	0.7080613882632061	0.7755393610452631	0.18867024498664878	0.7682292584652062	0.6986814126210119	-0.17445393079028615	-0.24400177663448042	0.07798473612721447	0.21825809034312268	0.34268183071191904	0.08272634647150638	0.23152856954572137	0.3635174941249993	0.12473200791255298	0.292472032332056	0.4834065794282693	0.5165934205717304	0.707527967667944	0.8752679920874467	0.6451952986189081	0.7685834168088663	0.8498191925161238	0.07805817219923449	0.1887277895023397	0.29875355258520164	0.6102925905370357	0.7804725642126027	0.9382860138205283	0.3952998069620794	0.6988024948196438	0.8797619103465026	0.013327271259974066	0.19226263964906953	0.3349565669692122	0.014137593002480095	0.2039525493192615	0.35532252063787473	0.024639475645032386	0.292877348025186	0.7507195812776067	0.24928041872239237	0.7071226519748139	0.9753605243549676	0.46946566672437473	0.7586603028926611	0.864382347089531	0.02662393336738628	0.18874075310775545	0.34950439225823066	0.5726457559514064	0.7972610598419858	0.9989757665135129	0.17716762406348835	0.6988297679309856	0.9336246566423053
PMC Open Access	PMC:PMC13280124	Diagnostic test accuracy meta-analysis of transcranial motor evoked potential monitoring for the prediction of postoperative neurological deficits in ossification of the posterior longitudinal ligament surgery	pmc open access:PMC13280124:t0010:table-2-consolidated-2-2-contingency-data-across-included-studies:1:overall	Overall structured 2 x 2 data	5	0.2	continuity-corrected bivariate REML	manifest source_sheet where recorded; otherwise all group-matched rows	PMC Open Access|PMC:PMC13280124|pmc open access:PMC13280124:t0010:table-2-consolidated-2-2-contingency-data-across-included-studies:1:overall	0.42.0	canonical	20000	577436866	0.37	0.9506720926870659	0.6289163455855398	0.8976113635531255	0.22558201019231383	0.23728687517765287	0.2972038888281806	0.7027961111718194	0.7829609793604605	0.19536384728199355	0.7547238669625393	0.7125583171014611	-0.19594822572452653	-0.23811377558560476	0.07843190022199124	0.22019360909287067	0.3462532171339251	0.08250152794567074	0.23161888393136215	0.364219397831742	0.1270519657579179	0.2977311295165838	0.48939652324342975	0.51060347675657	0.7022688704834161	0.8729480342420816	0.6550095068804942	0.7761686489319946	0.8552432262279971	0.081220352970866	0.19542294160509532	0.3078706644817421	0.5965620729109826	0.7671019853883208	0.9295143902931525	0.4064646506204278	0.7126789817953707	0.8907001965030696	0.013410481324210055	0.19424328223387224	0.33877862306754075	0.014106316391707107	0.20432206196864938	0.35635696648040455	0.02514152723101975	0.29797345702963807	0.7543594890773827	0.24564051092261635	0.7020265429703619	0.9748584727689802	0.48022477702381067	0.766471963001948	0.8693612632219002	0.02776523467288998	0.19543625431011324	0.35937655746760205	0.5591873243449268	0.7841109464310025	0.9987214438764358	0.18305772694400624	0.7127061606548208	0.9421644679880626
PMC Open Access	PMC:PMC13280124	Diagnostic test accuracy meta-analysis of transcranial motor evoked potential monitoring for the prediction of postoperative neurological deficits in ossification of the posterior longitudinal ligament surgery	pmc open access:PMC13280124:t0010:table-2-consolidated-2-2-contingency-data-across-included-studies:1:overall	Overall structured 2 x 2 data	5	0.2	continuity-corrected bivariate REML	manifest source_sheet where recorded; otherwise all group-matched rows	PMC Open Access|PMC:PMC13280124|pmc open access:PMC13280124:t0010:table-2-consolidated-2-2-contingency-data-across-included-studies:1:overall	0.42.0	canonical	20000	577436866	0.38	0.9580420222262995	0.6289163455855398	0.8976113635531255	0.2272744534455614	0.2372280632507337	0.3024691659195673	0.6975308340804327	0.7901242118215016	0.20215850223079132	0.7412452464953958	0.7262241503621035	-0.21679677573090372	-0.231817871864196	0.0789282776667401	0.22202809501631873	0.3494425825025989	0.08238498503784464	0.2317519376659173	0.3647466127744206	0.12925407745005474	0.3029216742443961	0.49554229640524294	0.5044577035947571	0.6970783257556039	0.8707459225499452	0.6645866190184264	0.7834940681377871	0.8604460413045225	0.08446186693448822	0.20221913529778818	0.31703650687165147	0.5830694765746044	0.7537359199138253	0.9203618491659541	0.41770895752926473	0.7263442245812293	0.901129607661786	0.01348244572969589	0.19620019021962146	0.34229661212846774	0.01407291686262922	0.20479288556016695	0.35728768069383676	0.025674450178341746	0.30329253727561295	0.7579934208634549	0.2420065791365447	0.696707462724387	0.9743255498216581	0.4908826141249715	0.7740223354575871	0.8741313305892165	0.028940548254332246	0.20223279460729499	0.3692577251822132	0.5459981395515355	0.7709332978130998	0.9984582794802727	0.1890506131463303	0.7263712702225456	0.9501004488681208
PMC Open Access	PMC:PMC13280124	Diagnostic test accuracy meta-analysis of transcranial motor evoked potential monitoring for the prediction of postoperative neurological deficits in ossification of the posterior longitudinal ligament surgery	pmc open access:PMC13280124:t0010:table-2-consolidated-2-2-contingency-data-across-included-studies:1:overall	Overall structured 2 x 2 data	5	0.2	continuity-corrected bivariate REML	manifest source_sheet where recorded; otherwise all group-matched rows	PMC Open Access|PMC:PMC13280124|pmc open access:PMC13280124:t0010:table-2-consolidated-2-2-contingency-data-across-included-studies:1:overall	0.42.0	canonical	20000	577436866	0.39	0.9647995485050872	0.6289163455855398	0.8976113635531255	0.22877731822123193	0.23712419701658435	0.30773444301095393	0.6922655569890461	0.7970423212250888	0.20905651561100203	0.7278041580280058	0.7396754293528329	-0.2369953904770814	-0.22512411915225428	0.07929346273390107	0.22351493314976423	0.35263137684818674	0.08218646335061275	0.23166981524409958	0.3654970375914592	0.13162145375882253	0.30825219813493865	0.5016114861152356	0.4983885138847643	0.6917478018650614	0.8683785462411772	0.6739351243035443	0.7905727985104023	0.8654409008462378	0.08778573749768107	0.20911867531391637	0.32625147149481104	0.5698102581335883	0.7403864288775567	0.9108552491517158	0.4290353907311138	0.7397947392141138	0.911050587312758	0.013542688524836534	0.19769073431016193	0.3455605365747209	0.014036789865646507	0.20490342746995965	0.3581682196163453	0.026093691521831063	0.30867520099294593	0.7616121045923306	0.23838789540766936	0.691324799007054	0.973906308478169	0.5014406012240882	0.7813243141072268	0.8787054200014939	0.030151417525241753	0.20913267849746597	0.37914790772186474	0.5330706824402552	0.7577419612580458	0.9979789686231679	0.19515064177034022	0.7398216124658032	0.9574379923775087
PMC Open Access	PMC:PMC13280124	Diagnostic test accuracy meta-analysis of transcranial motor evoked potential monitoring for the prediction of postoperative neurological deficits in ossification of the posterior longitudinal ligament surgery	pmc open access:PMC13280124:t0010:table-2-consolidated-2-2-contingency-data-across-included-studies:1:overall	Overall structured 2 x 2 data	5	0.2	continuity-corrected bivariate REML	manifest source_sheet where recorded; otherwise all group-matched rows	PMC Open Access|PMC:PMC13280124|pmc open access:PMC13280124:t0010:table-2-consolidated-2-2-contingency-data-across-included-studies:1:overall	0.42.0	canonical	20000	577436866	0.4	0.9709505944546686	0.6289163455855398	0.8976113635531255	0.2300924311883139	0.2369764563742243	0.3129997201023406	0.6870002798976593	0.8037276779415712	0.2160602638879504	0.714409796962514	0.7529081310647657	-0.2565407974921545	-0.21804246338990285	0.07960340355357164	0.22484729362994677	0.35562574763121735	0.08198501963766822	0.23157439205877572	0.366265543954843	0.13393646813018645	0.31360701583724276	0.507865973846682	0.49213402615331786	0.6863929841627572	0.8660635318698133	0.683063111506778	0.7974170948447661	0.8702400284802184	0.09119514367518178	0.21612393701786525	0.3355159543012646	0.5567795382974846	0.727063923998765	0.901019278655064	0.44044652010714525	0.7530265016971427	0.920463008029731	0.01357870707772111	0.1991588430357933	0.3483513614184817	0.013984961907714314	0.20511738102148258	0.3587735188669741	0.026526542419541173	0.31403883947932076	0.7650407848586621	0.23495921514133736	0.6859611605206792	0.9734734575804588	0.5119001349747501	0.7883899581583564	0.8830953659639678	0.031399480716318526	0.21613828109695715	0.3890471174288464	0.5203973894628596	0.7445490256475348	0.9974513798542143	0.20136234950503668	0.753053163165583	0.9641818659631302
PMC Open Access	PMC:PMC13280124	Diagnostic test accuracy meta-analysis of transcranial motor evoked potential monitoring for the prediction of postoperative neurological deficits in ossification of the posterior longitudinal ligament surgery	pmc open access:PMC13280124:t0010:table-2-consolidated-2-2-contingency-data-across-included-studies:1:overall	Overall structured 2 x 2 data	5	0.2	continuity-corrected bivariate REML	manifest source_sheet where recorded; otherwise all group-matched rows	PMC Open Access|PMC:PMC13280124|pmc open access:PMC13280124:t0010:table-2-consolidated-2-2-contingency-data-across-included-studies:1:overall	0.42.0	canonical	20000	577436866	0.41000000000000003	0.976500468757824	0.6289163455855398	0.8976113635531255	0.2312215361900254	0.23678589369665654	0.31826499719372725	0.6817350028062727	0.8101918337350654	0.22317219694404225	0.7010699860480134	0.7659176854294518	-0.27543048270981063	-0.21058278332837221	0.07988002987883001	0.22598719085541866	0.3581900111713183	0.08180234668032768	0.23142558358716403	0.36680987119950975	0.13615374682707687	0.3189279622562732	0.5142302603432467	0.48576973965675313	0.6810720377437267	0.8638462531729231	0.6919782922419105	0.8040384134471803	0.8748547082369132	0.09469343023025706	0.22323736913149056	0.34483035550793034	0.5439721895054819	0.7137773656947328	0.8908766436888584	0.4519448190025709	0.7660349409098173	0.9293661902838134	0.013591627152163992	0.20048537699230584	0.35086375129250935	0.013918710320183951	0.20531006733395335	0.35930730452063403	0.02699747046760393	0.31940942047351245	0.768503640333481	0.2314963596665181	0.6805905795264875	0.973002529532396	0.5222625861038095	0.79523055863736	0.8873120689178502	0.032686478270184005	0.2232520508661433	0.39895536666798925	0.507970709629814	0.7313650255759492	0.9967012862386039	0.2076904645614487	0.7660613509648471	0.9703362422699515
PMC Open Access	PMC:PMC13280124	Diagnostic test accuracy meta-analysis of transcranial motor evoked potential monitoring for the prediction of postoperative neurological deficits in ossification of the posterior longitudinal ligament surgery	pmc open access:PMC13280124:t0010:table-2-consolidated-2-2-contingency-data-across-included-studies:1:overall	Overall structured 2 x 2 data	5	0.2	continuity-corrected bivariate REML	manifest source_sheet where recorded; otherwise all group-matched rows	PMC Open Access|PMC:PMC13280124|pmc open access:PMC13280124:t0010:table-2-consolidated-2-2-contingency-data-across-included-studies:1:overall	0.42.0	canonical	20000	577436866	0.42000000000000004	0.9814538950336537	0.6289163455855398	0.8976113635531255	0.23216629786854648	0.23655344284978927	0.3235302742851139	0.6764697257148862	0.8164455883752837	0.2303948409359595	0.6877913426537526	0.778698965232673	-0.293662552379901	-0.20275492980098064	0.08006244023361922	0.22701416376825848	0.3603984749206376	0.08157534514738862	0.2313039511249525	0.3672087672628572	0.13851660849398717	0.3241053944703165	0.5202861642577229	0.47971383574227705	0.6758946055296835	0.8614833915060123	0.7006880226945384	0.8104474761270863	0.8792953731282205	0.0982841186196813	0.2304614965879907	0.35419507965623287	0.5313829075671996	0.7005344352765686	0.8804482362496812	0.4635326591949733	0.7788149285328195	0.9377589178523765	0.013593954463477543	0.20158556015855614	0.35315369365283616	0.013850833474975828	0.20539483431531325	0.35982708453230666	0.02743382558467539	0.3247306043866216	0.7720727845873863	0.2279272154126127	0.6752693956133784	0.9725661744153246	0.5325293000102147	0.8018566985978696	0.8913655856109466	0.034014260939152816	0.2304765124625665	0.4088726678267164	0.4957831490681438	0.7181991194063551	0.9958917655652372	0.21413992136882057	0.7788410472958057	0.9759047258986105
PMC Open Access	PMC:PMC13280124	Diagnostic test accuracy meta-analysis of transcranial motor evoked potential monitoring for the prediction of postoperative neurological deficits in ossification of the posterior longitudinal ligament surgery	pmc open access:PMC13280124:t0010:table-2-consolidated-2-2-contingency-data-across-included-studies:1:overall	Overall structured 2 x 2 data	5	0.2	continuity-corrected bivariate REML	manifest source_sheet where recorded; otherwise all group-matched rows	PMC Open Access|PMC:PMC13280124|pmc open access:PMC13280124:t0010:table-2-consolidated-2-2-contingency-data-across-included-studies:1:overall	0.42.0	canonical	20000	577436866	0.43	0.9858150371789197	0.6289163455855398	0.8976113635531255	0.23292830503882989	0.23627992701896142	0.32879555137650057	0.6712044486234994	0.8224990498490984	0.237730801286336	0.6745794240815924	0.7912462730857808	-0.3112356130973273	-0.19456876409313895	0.08017891996196302	0.22777742370076137	0.3625306333204328	0.08133262015500278	0.23105492928225752	0.36774711243792435	0.140886504846924	0.3293757447630734	0.5264692091762342	0.47353079082376537	0.6706242552369266	0.8591134951530756	0.7091993238659129	0.8166543281318649	0.8835716838904325	0.10197091881760634	0.23779892352005458	0.3636105356706708	0.5190062701327149	0.6873416849322053	0.8697532854447039	0.475212304113597	0.7913607660305346	0.9456394501075006	0.013606932298243907	0.2026758331557872	0.3555206300308517	0.013802723416740019	0.20559215016214313	0.3606362417114629	0.02791108560796898	0.3301452282790366	0.7756396900708229	0.22436030992917605	0.6698547717209634	0.9720889143920308	0.5427015973473226	0.808278307753718	0.8952652091754151	0.035384798665257594	0.23781426972828998	0.4187990333150954	0.4838273055278604	0.7050592448965545	0.9943471381228657	0.22071587613299867	0.7913865533649614	0.9808903764726855
PMC Open Access	PMC:PMC13280124	Diagnostic test accuracy meta-analysis of transcranial motor evoked potential monitoring for the prediction of postoperative neurological deficits in ossification of the posterior longitudinal ligament surgery	pmc open access:PMC13280124:t0010:table-2-consolidated-2-2-contingency-data-across-included-studies:1:overall	Overall structured 2 x 2 data	5	0.2	continuity-corrected bivariate REML	manifest source_sheet where recorded; otherwise all group-matched rows	PMC Open Access|PMC:PMC13280124|pmc open access:PMC13280124:t0010:table-2-consolidated-2-2-contingency-data-across-included-studies:1:overall	0.42.0	canonical	20000	577436866	0.44	0.9895875212220556	0.6289163455855398	0.8976113635531255	0.23350907383100705	0.235966065480134	0.3340608284678872	0.6659391715321128	0.8283616888779839	0.24518276581735662	0.6614388540137601	0.8035533254594827	-0.3281486672082955	-0.18603419576257296	0.08023099184906286	0.22842544352071603	0.36409791827875454	0.08107518549747321	0.23082894501198864	0.3679289708798317	0.14316848149338848	0.3346108020539126	0.5327057572543188	0.4672942427456808	0.6653891979460874	0.8568315185066115	0.7175189004487511	0.8226683906831421	0.8876925991429356	0.10575774210177782	0.24525233638971516	0.3730771369183405	0.5068367842878814	0.6742046685850909	0.8588094933495423	0.48698590018710497	0.8036661686963394	0.9530055314159404	0.013609565906374884	0.20374586054548524	0.3573865120052681	0.013752766293544444	0.2058896824950628	0.3611469469258529	0.02832895566005034	0.3355070370484301	0.7792057826005393	0.2207942173994598	0.6644929629515699	0.9716710443399496	0.5527807745892195	0.8145047121296766	0.8990195402548999	0.03680019033213047	0.24526800881890815	0.4287344755658891	0.47209589474519675	0.6919522554551267	0.991946855501986	0.22742372336054892	0.803691584200991	0.9852957283490009
PMC Open Access	PMC:PMC13280124	Diagnostic test accuracy meta-analysis of transcranial motor evoked potential monitoring for the prediction of postoperative neurological deficits in ossification of the posterior longitudinal ligament surgery	pmc open access:PMC13280124:t0010:table-2-consolidated-2-2-contingency-data-across-included-studies:1:overall	Overall structured 2 x 2 data	5	0.2	continuity-corrected bivariate REML	manifest source_sheet where recorded; otherwise all group-matched rows	PMC Open Access|PMC:PMC13280124|pmc open access:PMC13280124:t0010:table-2-consolidated-2-2-contingency-data-across-included-studies:1:overall	0.42.0	canonical	20000	577436866	0.45	0.9927744539878083	0.6289163455855398	0.8976113635531255	0.23391005061903425	0.23561247943020375	0.3393261055592739	0.6606738944407261	0.8340423883598191	0.25275350803419516	0.6483734327118926	0.8156132337493078	-0.34440102127591565	-0.17716122023850045	0.0802206504844605	0.22885864594032396	0.36542957292256206	0.0808045071690026	0.23052430994878767	0.36808921850747955	0.14564178563006996	0.3398246224711295	0.5387414015875236	0.4612585984124762	0.6601753775288706	0.85435821436993	0.7256531584416691	0.8284985086925098	0.8916664380349728	0.1096487148947344	0.25282450726780936	0.3825953012694303	0.4948689251535789	0.6611280562434633	0.8476331573116177	0.4988554661648072	0.815724246730034	0.9598543978370851	0.013588801615693093	0.20448931081815985	0.35898764789224813	0.013687702741654116	0.20597761152773486	0.3616004082803048	0.028728041908999056	0.340791374117285	0.7827718751302554	0.2172281248697438	0.659208625882715	0.9712719580910009	0.5627681045815591	0.8205446792521152	0.9026365503268764	0.0382626744902695	0.25284050148211035	0.4386790070346085	0.4605817702051134	0.6788840396252414	0.9886019908564871	0.2342691134578884	0.8157492497348701	0.9891228072487214
PMC Open Access	PMC:PMC13280124	Diagnostic test accuracy meta-analysis of transcranial motor evoked potential monitoring for the prediction of postoperative neurological deficits in ossification of the posterior longitudinal ligament surgery	pmc open access:PMC13280124:t0010:table-2-consolidated-2-2-contingency-data-across-included-studies:1:overall	Overall structured 2 x 2 data	5	0.2	continuity-corrected bivariate REML	manifest source_sheet where recorded; otherwise all group-matched rows	PMC Open Access|PMC:PMC13280124|pmc open access:PMC13280124:t0010:table-2-consolidated-2-2-contingency-data-across-included-studies:1:overall	0.42.0	canonical	20000	577436866	0.46	0.9953784388202257	0.6289163455855398	0.8976113635531255	0.234132614751565	0.23521969697180817	0.3445913826506605	0.6554086173493394	0.8395494882779355	0.2604458905667206	0.6353862331838843	0.8274184823077799	-0.3599922056363414	-0.16795995651244577	0.08011677600485773	0.22913928763222136	0.36653184237716985	0.08048875973224445	0.2302031857388926	0.3682336567502933	0.14799558860922546	0.345122447487231	0.5450727303440506	0.4549272696559494	0.654877552512769	0.8520044113907743	0.7336082215994972	0.8341529941649326	0.8955009363023755	0.1136481937629599	0.2605182972714562	0.392165451158708	0.4830971670300153	0.6481157340602419	0.836239280187797	0.5108228802210804	0.8275274832825671	0.9661827812653013	0.013555181846889412	0.20509013916487245	0.3603538828609963	0.013618118816151692	0.20604237661402025	0.3620270128496117	0.02915226142229312	0.3460078425254669	0.7863379676599718	0.21366203234002756	0.6539921574745331	0.9708477385777069	0.5726648370774109	0.8264064593401099	0.9061236382014235	0.03977464117095956	0.26053460849420773	0.4486326401995637	0.44927793755244555	0.6658596260077152	0.9847105365482786	0.24125797152158848	0.8275520328474314	0.9923731440387482
PMC Open Access	PMC:PMC13280124	Diagnostic test accuracy meta-analysis of transcranial motor evoked potential monitoring for the prediction of postoperative neurological deficits in ossification of the posterior longitudinal ligament surgery	pmc open access:PMC13280124:t0010:table-2-consolidated-2-2-contingency-data-across-included-studies:1:overall	Overall structured 2 x 2 data	5	0.2	continuity-corrected bivariate REML	manifest source_sheet where recorded; otherwise all group-matched rows	PMC Open Access|PMC:PMC13280124|pmc open access:PMC13280124:t0010:table-2-consolidated-2-2-contingency-data-across-included-studies:1:overall	0.42.0	canonical	20000	577436866	0.47000000000000003	0.9974015885677396	0.6289163455855398	0.8976113635531255	0.23417808109951788	0.23478815733168787	0.34985665974204716	0.6501433402579528	0.8448908265549259	0.2682628687784407	0.6224796852014884	0.8389609033446925	-0.3749219033662512	-0.1584406852230471	0.07991382697216073	0.2292116054566532	0.3672153472648894	0.08012201693694544	0.22980874312201482	0.368172009623734	0.1503652349066809	0.3502537876178979	0.5512242440438718	0.44877575595612784	0.6497462123821022	0.8496347650933189	0.7413899468082553	0.8396396657377738	0.8992032965290969	0.11776078168860614	0.26833666016850677	0.4017880136480171	0.4715160083532689	0.6351708919932127	0.824641669812122	0.5228898646137423	0.8390677093696094	0.9719869111272322	0.013511995595874635	0.20554709015094358	0.3613799950604686	0.013547196786880747	0.20608257747624753	0.36232145527200055	0.029623348741875076	0.3512181263878982	0.7899040601896881	0.21009593981031133	0.6487818736121018	0.9703766512581249	0.5824721992585912	0.832097822903967	0.909487680539141	0.04133864491998563	0.2683532832635708	0.45859538756191737	0.43817756466551366	0.6528832755107523	0.9802845738363986	0.24839651744396313	0.839091764285932	0.9950477858506538
PMC Open Access	PMC:PMC13280124	Diagnostic test accuracy meta-analysis of transcranial motor evoked potential monitoring for the prediction of postoperative neurological deficits in ossification of the posterior longitudinal ligament surgery	pmc open access:PMC13280124:t0010:table-2-consolidated-2-2-contingency-data-across-included-studies:1:overall	Overall structured 2 x 2 data	5	0.2	continuity-corrected bivariate REML	manifest source_sheet where recorded; otherwise all group-matched rows	PMC Open Access|PMC:PMC13280124|pmc open access:PMC13280124:t0010:table-2-consolidated-2-2-contingency-data-across-included-studies:1:overall	0.42.0	canonical	20000	577436866	0.48000000000000004	0.998845535995202	0.6289163455855398	0.8976113635531255	0.23404770243349515	0.2343182143776627	0.3551219368334338	0.6448780631665663	0.8500737762720997	0.27620749455224386	0.609655648772071	0.8502316485631569	-0.38918988722313097	-0.14861388743204507	0.07965273849790049	0.22908907650192206	0.36796653461923445	0.07974480100022503	0.22935385727450708	0.3683918297263152	0.1527343909043896	0.3555745619548667	0.5575684021473949	0.442431597852605	0.6444254380451333	0.8472656090956103	0.7490039384659142	0.8449658847509764	0.9027802333006739	0.1219913457415567	0.2762826461585065	0.4114634204898033	0.4601199915082149	0.6222961006778334	0.812853028823777	0.5350579676235319	0.8503360755217847	0.9772625137120398	0.013467652691295384	0.20574219421202478	0.36215878335246077	0.013483218581816916	0.20597999069699308	0.3625773658703126	0.030087112489539936	0.35668128542397237	0.7934701527194044	0.2065298472805952	0.6433187145760276	0.96991288751046	0.5921913962429364	0.837626095111483	0.9127350771140498	0.04295741920064593	0.2762995756105152	0.46856726164573603	0.4272739882160226	0.6399585625410344	0.9753354581025596	0.2556912874671176	0.8503595943174818	0.9971473046868216
PMC Open Access	PMC:PMC13280124	Diagnostic test accuracy meta-analysis of transcranial motor evoked potential monitoring for the prediction of postoperative neurological deficits in ossification of the posterior longitudinal ligament surgery	pmc open access:PMC13280124:t0010:table-2-consolidated-2-2-contingency-data-across-included-studies:1:overall	Overall structured 2 x 2 data	5	0.2	continuity-corrected bivariate REML	manifest source_sheet where recorded; otherwise all group-matched rows	PMC Open Access|PMC:PMC13280124|pmc open access:PMC13280124:t0010:table-2-consolidated-2-2-contingency-data-across-included-studies:1:overall	0.42.0	canonical	20000	577436866	0.49	0.9997114417528099	0.6289163455855398	0.8976113635531255	0.23374267164298712	0.23381013948701276	0.3603872139248205	0.6396127860751795	0.8551052796262658	0.28428292026312507	0.5969154784329316	0.861221157364467	-0.4027959633198783	-0.13849028438834288	0.07934446380594319	0.2288163762413844	0.36835766709877615	0.07936736591393542	0.22888242215193316	0.36846399042200506	0.15510448257754267	0.36088699318634	0.5636424169207279	0.436357583079272	0.6391130068136599	0.8448955174224573	0.7564555619431498	0.8501385881983331	0.9062380138451798	0.12634503629447577	0.2843594058403361	0.4211921081916907	0.44890371835973464	0.6094933788913341	0.8008850358426993	0.547328542452506	0.86132302000477	0.9820048091823959	0.013418103894203476	0.2058331084680745	0.36286603176241594	0.01342197691633628	0.20589252045288592	0.3629707699715802	0.030544236927902244	0.3618561457997663	0.7970362452491205	0.20296375475087908	0.6381438542002336	0.9694557630720977	0.6018236115779527	0.8429981872415465	0.9158717914483533	0.04463389233688839	0.2843766357337986	0.47854827499804303	0.4165607173853894	0.6270884465204754	0.9698738495978683	0.26314915732876243	0.8613459609525771	0.9986718036295905
PMC Open Access	PMC:PMC13280124	Diagnostic test accuracy meta-analysis of transcranial motor evoked potential monitoring for the prediction of postoperative neurological deficits in ossification of the posterior longitudinal ligament surgery	pmc open access:PMC13280124:t0010:table-2-consolidated-2-2-contingency-data-across-included-studies:1:overall	Overall structured 2 x 2 data	5	0.2	continuity-corrected bivariate REML	manifest source_sheet where recorded; otherwise all group-matched rows	PMC Open Access|PMC:PMC13280124|pmc open access:PMC13280124:t0010:table-2-consolidated-2-2-contingency-data-across-included-studies:1:overall	0.42.0	canonical	20000	577436866	0.5	1.0	0.6289163455855398	0.8976113635531255	0.23326412380823114	0.23326412380823114	0.3656524910162071	0.6343475089837929	0.8599918789527182	0.29249240294876067	0.5842600795383079	0.8719191214186521	-0.41573992046169206	-0.12808087858134787	0.07896540782957695	0.22833933263835782	0.3684465678039913	0.07896540782957695	0.22833933263835782	0.3684465678039913	0.15751305704678067	0.36617787990914596	0.5697535379287412	0.4302464620712587	0.633822120090854	0.8424869429532194	0.7637499561920308	0.8551643188700084	0.9095824946791831	0.13082730794033823	0.2925701943773744	0.43097451808212706	0.4378618622146725	0.5967642527893326	0.7887484188566887	0.5597027227028089	0.872018233406308	0.9862085062854574	0.013348381195286885	0.20576052708963882	0.3634540522975357	0.013348381195286885	0.20576052708963882	0.3634540522975357	0.030961184685757537	0.3671520082766684	0.8006435321578929	0.19935646784210698	0.6328479917233316	0.9690388153142424	0.6113700077212763	0.8482206255090692	0.9189033873619116	0.04637120519219115	0.2925877183745646	0.48853844018887094	0.4060314352828915	0.6142753349177406	0.963909740870468	0.2707773671542921	0.8720405545358204	0.999620920738142
PMC Open Access	PMC:PMC13389888	Insulinoma-associated Protein-1 as a Biomarker for Diagnosis of Small Cell Lung Cancer: A Meta-analysis	pmc open access:PMC13389888:T1:table-i-main-characteristics-of-10-studies-included-in-meta-analysis:1:overall	Overall structured 2 x 2 data	10	0.4	continuity-corrected bivariate REML	manifest source_sheet where recorded; otherwise all group-matched rows	PMC Open Access|PMC:PMC13389888|pmc open access:PMC13389888:T1:table-i-main-characteristics-of-10-studies-included-in-meta-analysis:1:overall	0.42.0	canonical	20000	1021878240	0.01	0.08079313589591118	0.9089487379268812	0.941229932880634	0.03194193054670348	0.39535450867825533	0.0672718538274412	0.9327281461725588	0.13511575587888844	0.0009761822075032983	0.5713030730682249	0.011170016225356436	0.4905099371723137	-0.06962311967055475	0.025515076777565888	0.03184080021801179	0.03830512403456233	0.3158074815964306	0.3941027893636098	0.4741135940547258	0.044785191451834426	0.06730515705230075	0.10142086516254399	0.8985791348374559	0.9326948429476993	0.9552148085481655	0.08915756534123914	0.13470368250074718	0.20328314498440495	0.0006537665418460882	0.0009808542273671934	0.0014307915239745793	0.43365161156880794	0.5701983632695051	0.7284459860387777	0.007859032319405821	0.011216716346664761	0.015582225756186327	0.016861811636076755	0.03167752418017469	0.046517132601452106	0.20870351731117923	0.39208187464076194	0.5757559981504106	0.027178380132493875	0.06661801650054343	0.18177764870390797	0.8182223512960919	0.9333819834994566	0.972821619867506	0.04895374759440154	0.13531571711403162	0.33447665684730515	0.0004289711840253149	0.0009877360219142125	0.0021215151283298815	0.2819358181503379	0.571838384757209	0.9194349167481121	0.005417570252953073	0.011285446230076587	0.021897967134600457
PMC Open Access	PMC:PMC13389888	Insulinoma-associated Protein-1 as a Biomarker for Diagnosis of Small Cell Lung Cancer: A Meta-analysis	pmc open access:PMC13389888:T1:table-i-main-characteristics-of-10-studies-included-in-meta-analysis:1:overall	Overall structured 2 x 2 data	10	0.4	continuity-corrected bivariate REML	manifest source_sheet where recorded; otherwise all group-matched rows	PMC Open Access|PMC:PMC13389888|pmc open access:PMC13389888:T1:table-i-main-characteristics-of-10-studies-included-in-meta-analysis:1:overall	0.42.0	canonical	20000	1021878240	0.02	0.14144054254182067	0.9089487379268812	0.941229932880634	0.06221780056636738	0.439886608522949	0.07577364053551636	0.9242263594644836	0.23991159234347254	0.0019703238528248814	0.79489322963223	0.020547767259298584	0.6534526870904093	-0.1208927752825221	0.049977001738269994	0.0620283531993189	0.07399743790862989	0.3533428311298577	0.43854719505886064	0.5231699241167048	0.053501109487253375	0.07579645751245088	0.10952070238657327	0.8904792976134267	0.9242035424875491	0.9464988905127467	0.1651131555325631	0.239268332503776	0.3401558019019015	0.0013199946780605132	0.001979744417862925	0.0028865685099095633	0.6464027147210233	0.793821423311228	0.9249677186166161	0.01452917431780715	0.020632373880269086	0.028510751576440268	0.03322540713083517	0.06167722396106987	0.08868949280680972	0.23490723758367363	0.43606467320240483	0.6270443481973091	0.03606360618181076	0.07500559483175055	0.18888190421095902	0.8111180957890407	0.9249944051682495	0.9639363938181892	0.09420094971364398	0.24022356699020642	0.5038231581369057	0.0008663176724990182	0.001993620563821412	0.0042770674396040275	0.4503387313598571	0.7953852332986184	0.9975459448085013	0.010062181152543119	0.020756878388821176	0.03981422727466254
PMC Open Access	PMC:PMC13389888	Insulinoma-associated Protein-1 as a Biomarker for Diagnosis of Small Cell Lung Cancer: A Meta-analysis	pmc open access:PMC13389888:T1:table-i-main-characteristics-of-10-studies-included-in-meta-analysis:1:overall	Overall structured 2 x 2 data	10	0.4	continuity-corrected bivariate REML	manifest source_sheet where recorded; otherwise all group-matched rows	PMC Open Access|PMC:PMC13389888|pmc open access:PMC13389888:T1:table-i-main-characteristics-of-10-studies-included-in-meta-analysis:1:overall	0.42.0	canonical	20000	1021878240	0.03	0.1943918578315762	0.9089487379268812	0.941229932880634	0.09100175408944687	0.4681356261757221	0.08427542724359151	0.9157245727564085	0.32356361788578164	0.0029829251539809643	0.9082147432144723	0.029320954168544796	0.7138228853828961	-0.1650709036630314	0.07348332817494267	0.09071877298049422	0.10759417190791165	0.37801649202102716	0.46667990106403645	0.5534911446812383	0.06227713827514186	0.08428813695463719	0.11763338046096354	0.8823666195390365	0.9157118630453628	0.9377228617248582	0.23059695199211758	0.3227913181053532	0.43859198425928114	0.001999044137049346	0.002997172656021568	0.004367991192424549	0.7790504743479084	0.907391123123601	0.9890918344649957	0.020805503704992713	0.029440366705776717	0.04052776829399197	0.04912544444258267	0.09021223793419361	0.12761804760712256	0.25271348805743515	0.46407415897200155	0.656498934835494	0.04494317961788013	0.08348885206468531	0.19599462634622664	0.8040053736537733	0.9165111479353147	0.9550568203821198	0.13614721406543998	0.32393801151568413	0.6061159049018866	0.00131228716472918	0.0030181584509698387	0.006467482687015082	0.5740590857642358	0.9065649079119519	0.9997146454756334	0.01445543211790833	0.029616076514425896	0.05633565240100494
PMC Open Access	PMC:PMC13389888	Insulinoma-associated Protein-1 as a Biomarker for Diagnosis of Small Cell Lung Cancer: A Meta-analysis	pmc open access:PMC13389888:T1:table-i-main-characteristics-of-10-studies-included-in-meta-analysis:1:overall	Overall structured 2 x 2 data	10	0.4	continuity-corrected bivariate REML	manifest source_sheet where recorded; otherwise all group-matched rows	PMC Open Access|PMC:PMC13389888|pmc open access:PMC13389888:T1:table-i-main-characteristics-of-10-studies-included-in-meta-analysis:1:overall	0.42.0	canonical	20000	1021878240	0.04	0.24229218908241482	0.9089487379268812	0.941229932880634	0.11843236913343416	0.4887997817096358	0.09277721395166666	0.9072227860483333	0.39188447215084876	0.004014505079605348	0.9660049029233717	0.037737782734963206	0.7237127138409569	-0.20455440634745162	0.09602250585365264	0.11806431242215382	0.13928361103597264	0.3963087139428624	0.48728072031242686	0.5748580322108354	0.07093234374572066	0.09274700394212257	0.12578991073328916	0.8742100892667107	0.9072529960578775	0.9290676562542793	0.2876348776572632	0.39104337118678223	0.5127888294134507	0.002691288627430403	0.004033659836943281	0.005875743274905446	0.8656464324648635	0.9654470608315443	0.9997421766844619	0.026854321427823215	0.03789008812060012	0.05199716203958186	0.0645896179973157	0.11740548359569178	0.1637885396981869	0.2665773842810334	0.4845615702277416	0.6759959547952032	0.05381972326492066	0.09194979284370954	0.20313152554322028	0.7968684744567797	0.9080502071562905	0.9461802767350793	0.17514105017866816	0.3922920731182503	0.6745988300920641	0.0017671372248714247	0.004061873407017816	0.00869361355224377	0.6671729769656944	0.9536416250877813	0.9998800251651437	0.018706543161592322	0.03811418313405204	0.07200254165774284
PMC Open Access	PMC:PMC13389888	Insulinoma-associated Protein-1 as a Biomarker for Diagnosis of Small Cell Lung Cancer: A Meta-analysis	pmc open access:PMC13389888:T1:table-i-main-characteristics-of-10-studies-included-in-meta-analysis:1:overall	Overall structured 2 x 2 data	10	0.4	continuity-corrected bivariate REML	manifest source_sheet where recorded; otherwise all group-matched rows	PMC Open Access|PMC:PMC13389888|pmc open access:PMC13389888:T1:table-i-main-characteristics-of-10-studies-included-in-meta-analysis:1:overall	0.42.0	canonical	20000	1021878240	0.05	0.28639695711595625	0.9089487379268812	0.941229932880634	0.14462249438939132	0.5049721751437346	0.10127900065974181	0.8987209993402582	0.44873504478020904	0.0050656022358417435	0.992403576699209	0.04591505067491213	0.7060066195832527	-0.2404819064410441	0.1177034662105204	0.1441659212651279	0.169322390957493	0.41098015633896795	0.5033779783028842	0.5912157470616485	0.0796142212513557	0.10123103576218448	0.13396746109521834	0.8660325389047816	0.8987689642378156	0.9203857787486444	0.33776192200989685	0.4478617889260238	0.5707180384954226	0.003397116523841853	0.005089746555543774	0.007410532981633152	0.9224295275788544	0.9902371177939024	0.9999790940947608	0.03275403049860007	0.04609889213005049	0.06308989263057829	0.07958848167510386	0.1433305128794578	0.19758572113393194	0.27789569580824885	0.5004610185904532	0.6899016076275334	0.06260984023981028	0.1003859622024906	0.2105067436721754	0.7894932563278246	0.8996140377975095	0.9373901597601897	0.21148357510660656	0.4491581020894572	0.7236569148187256	0.0022311357779632056	0.005125308946728817	0.010956340752181751	0.7313372891818521	0.9685946570769843	0.9999345646181884	0.022867112246394945	0.04636937166028564	0.08706842759143733
PMC Open Access	PMC:PMC13389888	Insulinoma-associated Protein-1 as a Biomarker for Diagnosis of Small Cell Lung Cancer: A Meta-analysis	pmc open access:PMC13389888:T1:table-i-main-characteristics-of-10-studies-included-in-meta-analysis:1:overall	Overall structured 2 x 2 data	10	0.4	continuity-corrected bivariate REML	manifest source_sheet where recorded; otherwise all group-matched rows	PMC Open Access|PMC:PMC13389888|pmc open access:PMC13389888:T1:table-i-main-characteristics-of-10-studies-included-in-meta-analysis:1:overall	0.42.0	canonical	20000	1021878240	0.060000000000000005	0.32744491915447627	0.9089487379268812	0.941229932880634	0.16966575871936246	0.5181505309579121	0.10978078736781696	0.8902192126321831	0.49678022524003845	0.006136775804056182	0.9999700870999813	0.053921164863520506	0.672525167945505	-0.27352375429095577	0.138680029987328	0.16914015046010283	0.19786063652490937	0.4235217035751407	0.5165453502740376	0.6042562426554743	0.08829690473552085	0.1097331194845326	0.14207978249374148	0.8579202175062585	0.8902668805154674	0.9117030952644791	0.3821623540886273	0.49589757874989815	0.6172010712105361	0.004116931593522201	0.0061659940467316	0.008973094167025937	0.9481089246697092	0.9951249015960129	0.9999889880926073	0.03855068406567757	0.054135509085471975	0.07390582775767986	0.09411605556787986	0.16810128234475188	0.2296520306182991	0.28742560981219384	0.5133727002966504	0.7013455307576718	0.07148350063154507	0.10888668503701067	0.21770958469273047	0.7822904153072693	0.8911133149629893	0.9285164993684549	0.24543630446022494	0.49720772428211607	0.760528270730343	0.002704561636192661	0.006209029319750503	0.013256574200688548	0.7481030987884997	0.9726749041627225	0.9999356494989229	0.02696754067775108	0.05445084890430149	0.10168108046825981
PMC Open Access	PMC:PMC13389888	Insulinoma-associated Protein-1 as a Biomarker for Diagnosis of Small Cell Lung Cancer: A Meta-analysis	pmc open access:PMC13389888:T1:table-i-main-characteristics-of-10-studies-included-in-meta-analysis:1:overall	Overall structured 2 x 2 data	10	0.4	continuity-corrected bivariate REML	manifest source_sheet where recorded; otherwise all group-matched rows	PMC Open Access|PMC:PMC13389888|pmc open access:PMC13389888:T1:table-i-main-characteristics-of-10-studies-included-in-meta-analysis:1:overall	0.42.0	canonical	20000	1021878240	0.06999999999999999	0.3659236509002231	0.9089487379268812	0.941229932880634	0.19364105175232726	0.5291843019054475	0.11828257407589213	0.8817174259241078	0.53791872684524	0.007228606532799666	0.99584731409765	0.06180122321247234	0.629923663197427	-0.3041224276877508	0.15872962954956626	0.19301282750508914	0.22504500263136823	0.43377800029888547	0.5274674840783063	0.6150053490058001	0.0969944397949319	0.11822748869570901	0.15020650285496184	0.849793497145038	0.8817725113042909	0.9030055602050681	0.4217644774760941	0.5370409928527506	0.6553253641256197	0.004851153766517773	0.007262985179948504	0.010564187485645606	0.9290119348682723	0.9930691238363281	0.9999836045425274	0.04427476494337286	0.06204524800493749	0.08451056295670413	0.10820624850246079	0.19184418829565628	0.25990200982063794	0.29570717343975544	0.5242738145612968	0.7102629446914481	0.0802322028463037	0.11736601637939144	0.22499705430852213	0.7750029456914778	0.8826339836206085	0.9197677971536963	0.2772274554082891	0.5383437549292589	0.7892522212230573	0.003187705057574127	0.00731362050892103	0.015595254228601977	0.7327123631066774	0.9710071501579458	0.9999206385850135	0.03102803491085181	0.06240423481375846	0.11593723497591776
PMC Open Access	PMC:PMC13389888	Insulinoma-associated Protein-1 as a Biomarker for Diagnosis of Small Cell Lung Cancer: A Meta-analysis	pmc open access:PMC13389888:T1:table-i-main-characteristics-of-10-studies-included-in-meta-analysis:1:overall	Overall structured 2 x 2 data	10	0.4	continuity-corrected bivariate REML	manifest source_sheet where recorded; otherwise all group-matched rows	PMC Open Access|PMC:PMC13389888|pmc open access:PMC13389888:T1:table-i-main-characteristics-of-10-studies-included-in-meta-analysis:1:overall	0.42.0	canonical	20000	1021878240	0.08	0.4021791902022728	0.9089487379268812	0.941229932880634	0.21661570946545403	0.5386049669962011	0.12678436078396726	0.8732156392160327	0.573539974366822	0.008341697787718412	0.98433868808911	0.06958731227840373	0.5821594978868372	-0.332591877923869	0.17812249777145692	0.21588382860896652	0.25098058623012176	0.44289337218534763	0.5367851790153277	0.6240516474855229	0.10571358513688679	0.12670878356709325	0.15837701886777794	0.8416229811322221	0.8732912164329067	0.8942864148631131	0.4573062399210806	0.5726761518109028	0.6871595675841375	0.005600219952604841	0.008381325511775815	0.012184601626886664	0.8964250865217124	0.9842689662015719	0.9999625144055665	0.04994807372306724	0.06986034365223837	0.09495054176151252	0.12185954533595536	0.21459766482102147	0.28867957594350707	0.30299813691172606	0.5335871920998481	0.7177884459867703	0.088970681529299	0.1257927824756394	0.23235025554460337	0.7676497444553959	0.8742072175243606	0.911029318470701	0.3070570829865794	0.5739581879788211	0.8122605694483065	0.0036808683393825974	0.008439691286813785	0.017973352865438712	0.6945822593403408	0.9648980721302259	0.999921313484894	0.03506312258575438	0.07026198242440984	0.12990507243078725
PMC Open Access	PMC:PMC13389888	Insulinoma-associated Protein-1 as a Biomarker for Diagnosis of Small Cell Lung Cancer: A Meta-analysis	pmc open access:PMC13389888:T1:table-i-main-characteristics-of-10-studies-included-in-meta-analysis:1:overall	Overall structured 2 x 2 data	10	0.4	continuity-corrected bivariate REML	manifest source_sheet where recorded; otherwise all group-matched rows	PMC Open Access|PMC:PMC13389888|pmc open access:PMC13389888:T1:table-i-main-characteristics-of-10-studies-included-in-meta-analysis:1:overall	0.42.0	canonical	20000	1021878240	0.09	0.43646981706410287	0.9089487379268812	0.941229932880634	0.2386478413504271	0.5467682575525667	0.13528614749204243	0.8647138525079576	0.6046841301193171	0.009476676663399788	0.9681445205861425	0.07730353008012097	0.5316747035220397	-0.3591662869839819	0.19673265252512395	0.237837408687801	0.27565802256067623	0.45073598410180665	0.5449114678481207	0.6315626230809707	0.11439382539461627	0.1351873470061275	0.16655574441089754	0.8334442555891024	0.8648126529938724	0.8856061746053838	0.48938164641930654	0.6038398178295625	0.7141417429034773	0.006364584908265648	0.009521644400600902	0.013835154618559109	0.8633108150843614	0.9686556236733309	0.9997668604586354	0.05558708836938396	0.07760500349030265	0.10526043193140047	0.13507964027370026	0.23637655386420547	0.3160240058040938	0.3094822024173588	0.541564489966759	0.7240454974179357	0.09776016254911621	0.13427053714174725	0.23971194524030817	0.7602880547596916	0.8657294628582528	0.9022398374508839	0.3351012941242954	0.6050928312474907	0.8311049128127082	0.004184366448896561	0.009587874334523103	0.020391875186455057	0.6547903343867465	0.9557575093179015	0.9999125004748478	0.03908385520217923	0.07804846036752669	0.14363519204944616
PMC Open Access	PMC:PMC13389888	Insulinoma-associated Protein-1 as a Biomarker for Diagnosis of Small Cell Lung Cancer: A Meta-analysis	pmc open access:PMC13389888:T1:table-i-main-characteristics-of-10-studies-included-in-meta-analysis:1:overall	Overall structured 2 x 2 data	10	0.4	continuity-corrected bivariate REML	manifest source_sheet where recorded; otherwise all group-matched rows	PMC Open Access|PMC:PMC13389888|pmc open access:PMC13389888:T1:table-i-main-characteristics-of-10-studies-included-in-meta-analysis:1:overall	0.42.0	canonical	20000	1021878240	0.09999999999999999	0.4689955935892812	0.9089487379268812	0.941229932880634	0.25978807017600447	0.5539243304778501	0.14378793420011757	0.8562120657998824	0.6321453486228178	0.01063419516145894	0.9490105827304771	0.08496873040494553	0.4800149891411959	-0.3840268631843357	0.2146860219097324	0.2589251171050768	0.2993536868796029	0.4577570127401704	0.552084327964557	0.6382867791754975	0.123042064484617	0.14365056973710705	0.17473327199525926	0.8252667280047407	0.8563494302628929	0.8769579355153829	0.5184742238422447	0.631323927972923	0.7373026268431762	0.0071447221573333304	0.010684596187654924	0.015516695203891992	0.8307895276082587	0.9496501187794647	0.9986424586078518	0.06120479988660897	0.08529816517481946	0.11546715584121774	0.14801738355553706	0.2572966944871204	0.3421800961459397	0.3156050623476902	0.5486121788863665	0.7296019425837098	0.10637044136086155	0.14275863291726099	0.2470029531876494	0.7529970468123507	0.857241367082739	0.8936295586391384	0.36151572698100704	0.6325429114995443	0.8468218412419578	0.004698527694214665	0.010758827427011206	0.02285186072898991	0.6177368308834793	0.9419454936517826	0.9998485187900953	0.043099011802753086	0.08578272978922612	0.1571666071598867
PMC Open Access	PMC:PMC13389888	Insulinoma-associated Protein-1 as a Biomarker for Diagnosis of Small Cell Lung Cancer: A Meta-analysis	pmc open access:PMC13389888:T1:table-i-main-characteristics-of-10-studies-included-in-meta-analysis:1:overall	Overall structured 2 x 2 data	10	0.4	continuity-corrected bivariate REML	manifest source_sheet where recorded; otherwise all group-matched rows	PMC Open Access|PMC:PMC13389888|pmc open access:PMC13389888:T1:table-i-main-characteristics-of-10-studies-included-in-meta-analysis:1:overall	0.42.0	canonical	20000	1021878240	0.11	0.499915958164528	0.9089487379268812	0.941229932880634	0.2800808587227646	0.5602558873117366	0.15228972090819273	0.8477102790918073	0.656540445249303	0.011814931439516455	0.9280908503589459	0.09259814915450737	0.4281748921944179	-0.4073178090100206	0.23191661929231938	0.27916738119805057	0.321919445734047	0.4639112144845614	0.5584286251293731	0.6439471284653403	0.13171905888438265	0.15214008397416867	0.1828739907296236	0.8171260092703764	0.8478599160258313	0.8682809411156174	0.544981564321857	0.655743833086995	0.7574003108926638	0.00794112496922212	0.011870861449078673	0.017230104296827663	0.799336809242009	0.9288334492285986	0.9941393658466245	0.0668118003982148	0.09295513071238132	0.12559227884282395	0.16048935685533056	0.2773944500277076	0.3668622185660281	0.32103267406101027	0.5548821666869332	0.7338477849616666	0.1150700496735831	0.15125685291727006	0.2543120566867635	0.7456879433132364	0.84874314708273	0.8849299503264169	0.3864384408111958	0.6569259516566281	0.8601302419235564	0.00522369443814839	0.011953234689682537	0.025354384982283065	0.5838976181208916	0.9247629886018693	0.9997608389557342	0.0471158126561514	0.09348019001673608	0.17053029901263986
PMC Open Access	PMC:PMC13389888	Insulinoma-associated Protein-1 as a Biomarker for Diagnosis of Small Cell Lung Cancer: A Meta-analysis	pmc open access:PMC13389888:T1:table-i-main-characteristics-of-10-studies-included-in-meta-analysis:1:overall	Overall structured 2 x 2 data	10	0.4	continuity-corrected bivariate REML	manifest source_sheet where recorded; otherwise all group-matched rows	PMC Open Access|PMC:PMC13389888|pmc open access:PMC13389888:T1:table-i-main-characteristics-of-10-studies-included-in-meta-analysis:1:overall	0.42.0	canonical	20000	1021878240	0.12	0.5293608652873644	0.9089487379268812	0.941229932880634	0.2995655391956512	0.5659004260411876	0.16079150761626787	0.8392084923837322	0.6783557799055697	0.01301959113609424	0.9061605320639929	0.10020442924728246	0.3767996667766286	-0.4291564360400819	0.2485803152524344	0.29859803538566104	0.34368900502670363	0.4695857430214306	0.5640727431249883	0.6492527641614224	0.14036038942532825	0.1606495957827742	0.19108599077540633	0.8089140092245937	0.8393504042172257	0.8596396105746718	0.5692336040255666	0.6775849179757378	0.7750047980705517	0.008754307398989275	0.013081148324050607	0.01897629652084972	0.769184267823738	0.9069884600376054	0.9861249447297673	0.07241696912174934	0.10058859628207614	0.1356535140233341	0.17253408349917707	0.2966803655796153	0.3907255395044938	0.32592904918559984	0.5604501296456093	0.7381080943571222	0.12369448330489395	0.15975859092325914	0.26149326759930064	0.7385067324006993	0.8402414090767408	0.8763055166951059	0.4099923296705255	0.6787287822805236	0.8715443521943874	0.005760223858452742	0.013171807931229455	0.027900560955254464	0.5531875301490069	0.9046904585687152	0.999744495298945	0.05114036943084465	0.10115361562609489	0.1837514558572487
PMC Open Access	PMC:PMC13389888	Insulinoma-associated Protein-1 as a Biomarker for Diagnosis of Small Cell Lung Cancer: A Meta-analysis	pmc open access:PMC13389888:T1:table-i-main-characteristics-of-10-studies-included-in-meta-analysis:1:overall	Overall structured 2 x 2 data	10	0.4	continuity-corrected bivariate REML	manifest source_sheet where recorded; otherwise all group-matched rows	PMC Open Access|PMC:PMC13389888|pmc open access:PMC13389888:T1:table-i-main-characteristics-of-10-studies-included-in-meta-analysis:1:overall	0.42.0	canonical	20000	1021878240	0.13	0.557438185027989	0.9089487379268812	0.941229932880634	0.318277124166821	0.570963978994084	0.16929329432434304	0.830706705675657	0.6979800139284289	0.014248908776868562	0.8837461168594374	0.10779829846065028	0.32630793183144835	-0.4496398865673388	0.26467322268183097	0.3172348116045888	0.364456186536997	0.47480282081598285	0.5690941527241454	0.6538055632459008	0.14895726732921236	0.16916688240011202	0.19926345732774176	0.8007365426722581	0.830833117599888	0.8510427326707877	0.5915064267205574	0.6972351926092388	0.7905529288266148	0.009584805393836993	0.014316193924423072	0.020756221836992588	0.7404245065254678	0.8846443670201541	0.975702687893902	0.07802792637050295	0.10820933332588525	0.14566571693927563	0.18404596069108436	0.3151535111930348	0.413534724065152	0.3301638919512545	0.5653604644561816	0.741848576527617	0.13232318886900662	0.16823231149759543	0.26879243801594466	0.7312075619840552	0.8317676885024046	0.8676768111309934	0.4322871490492303	0.6983403787726645	0.8814417447046448	0.0063084887579424286	0.014415288058205574	0.03049154082704606	0.5252023662468126	0.8829529371081983	0.9995749734463147	0.05517798338687256	0.10881384231757711	0.19685095287726775
PMC Open Access	PMC:PMC13389888	Insulinoma-associated Protein-1 as a Biomarker for Diagnosis of Small Cell Lung Cancer: A Meta-analysis	pmc open access:PMC13389888:T1:table-i-main-characteristics-of-10-studies-included-in-meta-analysis:1:overall	Overall structured 2 x 2 data	10	0.4	continuity-corrected bivariate REML	manifest source_sheet where recorded; otherwise all group-matched rows	PMC Open Access|PMC:PMC13389888|pmc open access:PMC13389888:T1:table-i-main-characteristics-of-10-studies-included-in-meta-analysis:1:overall	0.42.0	canonical	20000	1021878240	0.14	0.584238811642856	0.9089487379268812	0.941229932880634	0.3362469540574931	0.575529984240486	0.1777950810324182	0.8222049189675817	0.715727468785038	0.01550364926816891	0.8612073181257058	0.11538903561002911	0.2769685064828499	-0.46884977603282685	0.2801676035623106	0.33515391075038103	0.3843250467878235	0.47954295055217333	0.5736590997916448	0.6578218343747431	0.15757009484394655	0.1776342877878166	0.20738954849997343	0.7926104515000264	0.8223657122121835	0.8424299051560534	0.6120328202938585	0.7150085443502432	0.8043851215855986	0.010433177971059061	0.015576765831762898	0.022570867267121385	0.7130706770040776	0.8621631914639178	0.9634751603606445	0.08365134612816304	0.11582665695636958	0.15564156919571667	0.19530919650382947	0.33288772365952635	0.43532137158687834	0.3342968536352932	0.569780228607989	0.7451086146823629	0.14078572056434235	0.17668636634010904	0.2761166932367599	0.72388330676324	0.823313633659891	0.8592142794356575	0.45342122596567275	0.7160752716474266	0.8901058992565796	0.006868878428354681	0.015684446577233675	0.0331285176854685	0.4995964513801906	0.8605565790515364	0.9992868436861461	0.05923335093930477	0.11647023860616806	0.20984636881509475
PMC Open Access	PMC:PMC13389888	Insulinoma-associated Protein-1 as a Biomarker for Diagnosis of Small Cell Lung Cancer: A Meta-analysis	pmc open access:PMC13389888:T1:table-i-main-characteristics-of-10-studies-included-in-meta-analysis:1:overall	Overall structured 2 x 2 data	10	0.4	continuity-corrected bivariate REML	manifest source_sheet where recorded; otherwise all group-matched rows	PMC Open Access|PMC:PMC13389888|pmc open access:PMC13389888:T1:table-i-main-characteristics-of-10-studies-included-in-meta-analysis:1:overall	0.42.0	canonical	20000	1021878240	0.15000000000000002	0.6098403047164005	0.9089487379268812	0.941229932880634	0.35350322033461345	0.5796652297342109	0.18629686774049337	0.8137031322595066	0.7318550888303365	0.016784609484103714	0.8387900875637098	0.12298480171633211	0.22894978284730927	-0.4868555030000684	0.29507955480084597	0.3523161128087291	0.4034272640882225	0.4838636484318128	0.5777186422149809	0.6615293560759844	0.1661666127698141	0.18611560312135275	0.21559455607841463	0.7844054439215854	0.8138843968786472	0.8338333872301859	0.631010443721178	0.7311616309797924	0.8167705850491965	0.011300008472872868	0.01686366368818519	0.024421258719050543	0.6870910677379618	0.8397928258784293	0.9498930864035695	0.08929317845323649	0.12344875870146249	0.16559206346803285	0.20638694589219198	0.3499881376463379	0.4561598970184197	0.3384278544662114	0.5739012901239711	0.7479989326559053	0.14938461889402077	0.18518985606648433	0.28362584973811755	0.7163741502618822	0.8148101439335157	0.8506153811059792	0.4734829087370605	0.732190543045548	0.8977537942884474	0.007441799572165398	0.016980087191248296	0.03581272735886359	0.4760757242753381	0.838192593612048	0.9987229961862367	0.06331071019195231	0.12413104088985286	0.22275270682103895
PMC Open Access	PMC:PMC13389888	Insulinoma-associated Protein-1 as a Biomarker for Diagnosis of Small Cell Lung Cancer: A Meta-analysis	pmc open access:PMC13389888:T1:table-i-main-characteristics-of-10-studies-included-in-meta-analysis:1:overall	Overall structured 2 x 2 data	10	0.4	continuity-corrected bivariate REML	manifest source_sheet where recorded; otherwise all group-matched rows	PMC Open Access|PMC:PMC13389888|pmc open access:PMC13389888:T1:table-i-main-characteristics-of-10-studies-included-in-meta-analysis:1:overall	0.42.0	canonical	20000	1021878240	0.16	0.6343095546405662	0.9089487379268812	0.941229932880634	0.37007139284010404	0.5834239609551622	0.19479865444856848	0.8052013455514315	0.7465749621319817	0.018092619954232888	0.8166616864506678	0.13059288179425513	0.18235213181010168	-0.503716672846311	0.3093562694070249	0.3688120733393235	0.4217281895287732	0.48770551719392397	0.5814386219490454	0.6648617957012284	0.17470462466539394	0.19463166599300635	0.22367856140120154	0.7763214385987984	0.8053683340069937	0.8252953753346061	0.6486082125857167	0.7459063550929157	0.8279250126734211	0.012185905904055732	0.018177720887908397	0.02630846292059229	0.6624295304693811	0.8177021595991076	0.9353049013025696	0.09495881222695789	0.13108294943834622	0.1755268570053037	0.21664671230081428	0.3663490492428663	0.47611497843292544	0.34154729455963806	0.5775556217980342	0.7506035104622029	0.15782860902048843	0.193714935737616	0.29074757156950676	0.7092524284304927	0.806285064262384	0.8421713909795115	0.4925518015162952	0.7468983700216474	0.9045543272161484	0.00802767728694568	0.0183030474967127	0.03854545034729181	0.45439017552293687	0.816157182613469	0.997988517382304	0.0674139484434216	0.13180359807097586	0.2355829192951864
PMC Open Access	PMC:PMC13389888	Insulinoma-associated Protein-1 as a Biomarker for Diagnosis of Small Cell Lung Cancer: A Meta-analysis	pmc open access:PMC13389888:T1:table-i-main-characteristics-of-10-studies-included-in-meta-analysis:1:overall	Overall structured 2 x 2 data	10	0.4	continuity-corrected bivariate REML	manifest source_sheet where recorded; otherwise all group-matched rows	PMC Open Access|PMC:PMC13389888|pmc open access:PMC13389888:T1:table-i-main-characteristics-of-10-studies-included-in-meta-analysis:1:overall	0.42.0	canonical	20000	1021878240	0.17	0.6577047787442195	0.9089487379268812	0.941229932880634	0.38597457220905496	0.5868507948900884	0.20330044115664364	0.7966995588433563	0.7600636996577429	0.019428546659297885	0.7949343330343999	0.1382198655897085	0.13722955429018036	-0.519484913154511	0.32295042879782626	0.38466987385331497	0.43924203761217423	0.49102642893130205	0.5848670806190274	0.6678407270368867	0.18330160114699715	0.2031254271862532	0.23186281390916474	0.7681371860908353	0.7968745728137467	0.8166983988530029	0.6649713405932368	0.7594192119251622	0.8380232507863871	0.013091506358831403	0.019519806377049878	0.028233589470196135	0.6390176632538073	0.7960047763472653	0.919981838385801	0.1006531971878976	0.13873584098096325	0.18545453523516353	0.22675315377682348	0.3820771464291771	0.49544402694221046	0.34476433972362464	0.5809249967115815	0.7532924238260522	0.1663894920603394	0.20220719036933882	0.2979662362806701	0.7020337637193297	0.7977928096306611	0.8336105079396606	0.5106998199741865	0.7603754188954035	0.9106409334173791	0.008626956117265628	0.019654200789341675	0.04132801385938515	0.4343268389451377	0.7944154133140516	0.9968107576053876	0.07154668308419036	0.1394945543959214	0.2483482986733277
PMC Open Access	PMC:PMC13389888	Insulinoma-associated Protein-1 as a Biomarker for Diagnosis of Small Cell Lung Cancer: A Meta-analysis	pmc open access:PMC13389888:T1:table-i-main-characteristics-of-10-studies-included-in-meta-analysis:1:overall	Overall structured 2 x 2 data	10	0.4	continuity-corrected bivariate REML	manifest source_sheet where recorded; otherwise all group-matched rows	PMC Open Access|PMC:PMC13389888|pmc open access:PMC13389888:T1:table-i-main-characteristics-of-10-studies-included-in-meta-analysis:1:overall	0.42.0	canonical	20000	1021878240	0.18000000000000002	0.6800770457282799	0.9089487379268812	0.941229932880634	0.4012337830620367	0.5899828344189504	0.2118022278647188	0.7881977721352812	0.7724695555673723	0.02079329294316812	0.7736814101525691	0.1458717854872065	0.09360436442428921	-0.5342052602410734	0.3361183249149438	0.39985597449098664	0.45599156967160775	0.494235656130699	0.5879568748902406	0.6704998684131387	0.19191853487465368	0.2116259304853259	0.24010907610953433	0.7598909238904656	0.7883740695146741	0.8080814651253463	0.6802253559271012	0.7718483881969896	0.84720853082144	0.014017474544032198	0.02089082656982954	0.030197793012462407	0.6167820943932415	0.7747752055813395	0.9041362231436152	0.10638093743896224	0.1464134846295994	0.19538281224020188	0.236449204221531	0.39714469994556745	0.5136926596403614	0.34768002494235434	0.5839701581462343	0.7553447993385206	0.17486507083911026	0.21070073308334072	0.3054883100387507	0.6945116899612492	0.7892992669166593	0.8251349291608897	0.5279920976446457	0.7727699759078883	0.9161204291621141	0.009240101179615604	0.021034457986510317	0.04416179396167254	0.4157037095814734	0.7731512728455491	0.9953500706179204	0.0757123238749052	0.14720998895062043	0.26105877401105426
PMC Open Access	PMC:PMC13389888	Insulinoma-associated Protein-1 as a Biomarker for Diagnosis of Small Cell Lung Cancer: A Meta-analysis	pmc open access:PMC13389888:T1:table-i-main-characteristics-of-10-studies-included-in-meta-analysis:1:overall	Overall structured 2 x 2 data	10	0.4	continuity-corrected bivariate REML	manifest source_sheet where recorded; otherwise all group-matched rows	PMC Open Access|PMC:PMC13389888|pmc open access:PMC13389888:T1:table-i-main-characteristics-of-10-studies-included-in-meta-analysis:1:overall	0.42.0	canonical	20000	1021878240	0.19	0.7014714598838974	0.9089487379268812	0.941229932880634	0.41586821987033534	0.5928512329484751	0.22030401457279394	0.7796959854272061	0.7839178988226878	0.02218780154987434	0.7529487313022907	0.1535542236690832	0.05147727141839331	-0.5479172362148141	0.34876739240171456	0.4144438696537219	0.4720721634239775	0.49719398770612866	0.5908207152466585	0.672974155644353	0.20046218853431896	0.22013745078414282	0.2482977772581492	0.7517022227418507	0.7798625492158572	0.799537811465681	0.6944793276742346	0.7833192188993607	0.8555993058512728	0.014964505406201728	0.022291727390061345	0.03220227554749253	0.5956488070399176	0.7540602255945672	0.8879349988150255	0.11214636450879267	0.1541214788224789	0.20531868585531607	0.24568031716599287	0.4115259677908174	0.531102203621779	0.3502356563539394	0.586661028032317	0.7571258903529493	0.18325984512846796	0.21917466921046092	0.31248646528720814	0.6875135347127919	0.7808253307895391	0.816740154871532	0.5444877670112904	0.784207425991371	0.9210793341205811	0.009867599366327416	0.022444769675241713	0.047048217847690706	0.39836462464779443	0.7524101075964393	0.9923222592277723	0.07991412190720427	0.15495552403737428	0.27372313979412866
PMC Open Access	PMC:PMC13389888	Insulinoma-associated Protein-1 as a Biomarker for Diagnosis of Small Cell Lung Cancer: A Meta-analysis	pmc open access:PMC13389888:T1:table-i-main-characteristics-of-10-studies-included-in-meta-analysis:1:overall	Overall structured 2 x 2 data	10	0.4	continuity-corrected bivariate REML	manifest source_sheet where recorded; otherwise all group-matched rows	PMC Open Access|PMC:PMC13389888|pmc open access:PMC13389888:T1:table-i-main-characteristics-of-10-studies-included-in-meta-analysis:1:overall	0.42.0	canonical	20000	1021878240	0.2	0.7219280948873623	0.9089487379268812	0.941229932880634	0.4298954546317307	0.5954823723805962	0.22880580128086908	0.7711941987191309	0.7945154649388518	0.023613056795381743	0.7327624672457288	0.1612723967523289	0.010834372358366484	-0.5606556981350335	0.3610820900809084	0.428441872042994	0.48745229313790184	0.50016351024162	0.5934688995721117	0.6752089253625124	0.209066381338356	0.22860727446294776	0.2564395558802721	0.7435604441197279	0.7713927255370523	0.790933618661644	0.7078284778244637	0.7939384287063392	0.8632943866340299	0.015933325871008343	0.02372349644759491	0.03424828888378136	0.5755456547874368	0.7338868209872631	0.871509849136615	0.11795359547241653	0.16186505415467428	0.21526855946818152	0.25481707322233765	0.42541110379423924	0.5476138621343897	0.3529673869557537	0.5892707415142409	0.7585434976316171	0.19163579078418255	0.2277033068279453	0.31983734017809273	0.6801626598219072	0.7722966931720547	0.8083642092158174	0.5602406350768727	0.7947945095107989	0.9255884735441449	0.010509960635044646	0.023886128295449213	0.0499887662347422	0.3821750176759181	0.7322176944356072	0.9881135463393635	0.08415520886004155	0.16273641075649548	0.286349234966632
PMC Open Access	PMC:PMC13389888	Insulinoma-associated Protein-1 as a Biomarker for Diagnosis of Small Cell Lung Cancer: A Meta-analysis	pmc open access:PMC13389888:T1:table-i-main-characteristics-of-10-studies-included-in-meta-analysis:1:overall	Overall structured 2 x 2 data	10	0.4	continuity-corrected bivariate REML	manifest source_sheet where recorded; otherwise all group-matched rows	PMC Open Access|PMC:PMC13389888|pmc open access:PMC13389888:T1:table-i-main-characteristics-of-10-studies-included-in-meta-analysis:1:overall	0.42.0	canonical	20000	1021878240	0.21000000000000002	0.7414827399312737	0.9089487379268812	0.941229932880634	0.4433316134529235	0.5978987636232974	0.23730758798894425	0.7626924120110558	0.8043536937956565	0.025070086884616555	0.7131347811223478	0.16903122363476886	-0.02834795880892582	-0.5724515162965048	0.3727239609538652	0.44186621604338805	0.502284915337518	0.5026738194720649	0.5959224567848249	0.6774060787767947	0.2175290565880183	0.23707629429076538	0.26463407239456266	0.7353659276054373	0.7629237057092346	0.7824709434119818	0.7203563111539995	0.8037974625232975	0.8703768509954124	0.016924696704118936	0.0251871653602306	0.03633713724516955	0.5564037632046396	0.7142678432987097	0.8549648572477271	0.12380657996955821	0.1696491415235458	0.22523833893869416	0.26352746965118	0.4385805301251027	0.5636519545701936	0.35540607415299486	0.5914912195606248	0.7601686785351702	0.19997589725372483	0.23626805980634014	0.32703119044086065	0.6729688095591391	0.7637319401936599	0.8000241027462752	0.5752997696794128	0.8046226635785291	0.929706382536985	0.0111677193909193	0.02535957046897066	0.05298497589675721	0.36701841964406196	0.7125858634213577	0.9828486582793544	0.08843862907309662	0.17055759759247913	0.2989440847093482
PMC Open Access	PMC:PMC13389888	Insulinoma-associated Protein-1 as a Biomarker for Diagnosis of Small Cell Lung Cancer: A Meta-analysis	pmc open access:PMC13389888:T1:table-i-main-characteristics-of-10-studies-included-in-meta-analysis:1:overall	Overall structured 2 x 2 data	10	0.4	continuity-corrected bivariate REML	manifest source_sheet where recorded; otherwise all group-matched rows	PMC Open Access|PMC:PMC13389888|pmc open access:PMC13389888:T1:table-i-main-characteristics-of-10-studies-included-in-meta-analysis:1:overall	0.42.0	canonical	20000	1021878240	0.22	0.7601675029619657	0.9089487379268812	0.941229932880634	0.4561915276061588	0.6001197444360943	0.2458093746970194	0.7541906253029806	0.8135113747813404	0.026559966385207946	0.694067869767962	0.1768353806271116	-0.06609963319400369	-0.5833321223348541	0.3840959220879659	0.4546985789975444	0.5163639599478003	0.5052780085854102	0.5981557712291403	0.6792765514650474	0.22610919971791799	0.24555511919913114	0.2729129102873943	0.7270870897126057	0.7544448808008688	0.7738908002820819	0.7321363637135427	0.8129751254993751	0.8769170552598126	0.01793941450354444	0.026683812232580074	0.038470180043264385	0.5381582436685325	0.695206073342409	0.8383823573139638	0.12970913885346363	0.17747842749674647	0.23523351061941528	0.2718520536165	0.45125679555274567	0.579071938868373	0.3576212513126885	0.5936281066928533	0.7617688688506675	0.20828260403585155	0.2447569268769741	0.3343164224382613	0.6656835775617386	0.755243073123026	0.7917173959641485	0.5897100100156975	0.8137706696716189	0.9334818610669012	0.011841435969408525	0.026866179485880715	0.056038442342362195	0.35279358129215954	0.6935165289125806	0.9762506573093994	0.09276736623512186	0.17842378612948268	0.31151401387616756
PMC Open Access	PMC:PMC13389888	Insulinoma-associated Protein-1 as a Biomarker for Diagnosis of Small Cell Lung Cancer: A Meta-analysis	pmc open access:PMC13389888:T1:table-i-main-characteristics-of-10-studies-included-in-meta-analysis:1:overall	Overall structured 2 x 2 data	10	0.4	continuity-corrected bivariate REML	manifest source_sheet where recorded; otherwise all group-matched rows	PMC Open Access|PMC:PMC13389888|pmc open access:PMC13389888:T1:table-i-main-characteristics-of-10-studies-included-in-meta-analysis:1:overall	0.42.0	canonical	20000	1021878240	0.23	0.7780113035465377	0.9089487379268812	0.941229932880634	0.46848886346972307	0.6021620268679038	0.2543111614050946	0.7456888385949054	0.8220567613631867	0.028083818870452366	0.6755568831265203	0.18468934682354837	-0.1024544204200174	-0.5933219567229893	0.39493976869753694	0.46699022669041823	0.529878571938194	0.507627288828861	0.6002357865003496	0.6810679607388231	0.23460082893804501	0.25405789886992614	0.2811531416086172	0.7188468583913828	0.745942101130074	0.765399171061955	0.7432336472905507	0.8215396939584592	0.882974979485225	0.01897831383442298	0.028214564304389664	0.04064883482771316	0.5207484843078464	0.6766971579030783	0.8218274448902848	0.13566499645283447	0.18535739986956207	0.24525920480596222	0.27975035836462137	0.4634028537088274	0.5936679844104324	0.3595710718975277	0.5956248342362398	0.7630583022434474	0.21647873329000705	0.2533268856283135	0.341480377340202	0.6585196226597979	0.7466731143716865	0.7835212667099929	0.6035124125616608	0.8223067699555031	0.9369559170235489	0.012531698228318467	0.028407087960613343	0.05915082264796152	0.33941210472341776	0.6750046005894104	0.9684681335805433	0.0971443659942511	0.1863394768836329	0.32406473853382717
PMC Open Access	PMC:PMC13389888	Insulinoma-associated Protein-1 as a Biomarker for Diagnosis of Small Cell Lung Cancer: A Meta-analysis	pmc open access:PMC13389888:T1:table-i-main-characteristics-of-10-studies-included-in-meta-analysis:1:overall	Overall structured 2 x 2 data	10	0.4	continuity-corrected bivariate REML	manifest source_sheet where recorded; otherwise all group-matched rows	PMC Open Access|PMC:PMC13389888|pmc open access:PMC13389888:T1:table-i-main-characteristics-of-10-studies-included-in-meta-analysis:1:overall	0.42.0	canonical	20000	1021878240	0.24000000000000002	0.7950402793845222	0.9089487379268812	0.941229932880634	0.48023623487551453	0.6040401314601165	0.26281294811316974	0.7371870518868302	0.8300492752302108	0.029642819745161735	0.6575920454672183	0.1925974418847968	-0.13744823391730387	-0.6024428374997254	0.4051296123352912	0.47867047726314876	0.5427926901260949	0.5095711787696102	0.6020707248112133	0.6827235099915895	0.24307673149430764	0.2625816847674844	0.2893539119826045	0.7106460880173954	0.7374183152325156	0.7569232685056924	0.7537058497831121	0.8295506169549478	0.8886020723283471	0.020042269518264072	0.029780600781998304	0.042874580427783485	0.5041181840644597	0.6587317451757233	0.8053514812948178	0.1416778079099473	0.19329038559579878	0.255320247800211	0.2874081674694221	0.47499293227723566	0.6073939940275215	0.36150139171806267	0.5974451164222143	0.7639788948777961	0.22481051522528972	0.2618842790114447	0.34889599669417076	0.6511040033058292	0.7381157209885554	0.7751894847747103	0.616744641730227	0.8302903726716546	0.9401632617575966	0.013239123258602535	0.02998348067158081	0.062323838456401354	0.3267964897782132	0.6570400977695057	0.9602756904323377	0.10157255545774233	0.1943090074515781	0.3366014403426869
PMC Open Access	PMC:PMC13389888	Insulinoma-associated Protein-1 as a Biomarker for Diagnosis of Small Cell Lung Cancer: A Meta-analysis	pmc open access:PMC13389888:T1:table-i-main-characteristics-of-10-studies-included-in-meta-analysis:1:overall	Overall structured 2 x 2 data	10	0.4	continuity-corrected bivariate REML	manifest source_sheet where recorded; otherwise all group-matched rows	PMC Open Access|PMC:PMC13389888|pmc open access:PMC13389888:T1:table-i-main-characteristics-of-10-studies-included-in-meta-analysis:1:overall	0.42.0	canonical	20000	1021878240	0.25	0.8112781244591328	0.9089487379268812	0.941229932880634	0.49144530070138304	0.6057667350873319	0.27131473482124485	0.7286852651787552	0.8375408900347232	0.031238199269331593	0.6401602033291899	0.200563857857788	-0.17111792112994295	-0.6107142666013449	0.41482557463651387	0.4898616165051928	0.5549927469469421	0.511323505626473	0.6038146496699591	0.6840967729987143	0.2515968833777921	0.2710873778225442	0.29755955366489817	0.7024404463351018	0.7289126221774558	0.7484031166222078	0.763604338288307	0.8370598981766633	0.893842715812735	0.02113219908985195	0.03138315586787684	0.04514896029988176	0.4882152345735437	0.6412970444288888	0.7889948361626816	0.1477511826917391	0.20128158272407615	0.2654212049597272	0.2950806246865793	0.48604123242402114	0.6206400233898095	0.3637231373436887	0.5991055567387049	0.7650151097117047	0.23306158697496548	0.27039153084613843	0.3561966552756933	0.6438033447243067	0.7296084691538616	0.7669384130250345	0.6294413130950031	0.8377734367631436	0.9431334739052442	0.01396435922437861	0.03159659759925115	0.06555927915261803	0.3148785174136816	0.639609691668976	0.9511001015255077	0.10605486030958179	0.20233658461842213	0.34912882730992756
PMC Open Access	PMC:PMC13389888	Insulinoma-associated Protein-1 as a Biomarker for Diagnosis of Small Cell Lung Cancer: A Meta-analysis	pmc open access:PMC13389888:T1:table-i-main-characteristics-of-10-studies-included-in-meta-analysis:1:overall	Overall structured 2 x 2 data	10	0.4	continuity-corrected bivariate REML	manifest source_sheet where recorded; otherwise all group-matched rows	PMC Open Access|PMC:PMC13389888|pmc open access:PMC13389888:T1:table-i-main-characteristics-of-10-studies-included-in-meta-analysis:1:overall	0.42.0	canonical	20000	1021878240	0.26	0.8267463724926178	0.9089487379268812	0.941229932880634	0.5021268500109943	0.6073529521479429	0.27981652152932	0.72018347847068	0.8445772628769745	0.03287124579597623	0.6232459582908105	0.208592686261682	-0.2035004142018073	-0.6181536862309358	0.42411238006263297	0.5005270084139697	0.5668183132377106	0.5129897078156457	0.6054178464731503	0.6856012098713766	0.26006686602319756	0.27958417454938655	0.3057843359813328	0.6942156640186672	0.7204158254506134	0.7399331339768025	0.7729750017251052	0.84411322612601	0.8987353983300332	0.0222490654363102	0.033023522004606336	0.04747358609693315	0.47299151606040607	0.6243779684504563	0.7727890479902144	0.15388870510816086	0.2093350875749514	0.27556641652540337	0.3021806062867258	0.49660848603751284	0.6330944506825407	0.3655058145288977	0.600678155430246	0.7657662274027016	0.24127636736949007	0.27896704974585695	0.36343242071741444	0.6365675792825856	0.721032950254143	0.7587236326305099	0.6416342957659655	0.844801603985255	0.9458919142757881	0.014708087343697256	0.03324773717905642	0.06885900522857841	0.30359790696652816	0.622697833480091	0.9413182332995016	0.11059422010345428	0.21042631166892595	0.36165118357981785
PMC Open Access	PMC:PMC13389888	Insulinoma-associated Protein-1 as a Biomarker for Diagnosis of Small Cell Lung Cancer: A Meta-analysis	pmc open access:PMC13389888:T1:table-i-main-characteristics-of-10-studies-included-in-meta-analysis:1:overall	Overall structured 2 x 2 data	10	0.4	continuity-corrected bivariate REML	manifest source_sheet where recorded; otherwise all group-matched rows	PMC Open Access|PMC:PMC13389888|pmc open access:PMC13389888:T1:table-i-main-characteristics-of-10-studies-included-in-meta-analysis:1:overall	0.42.0	canonical	20000	1021878240	0.27	0.8414646362081757	0.9089487379268812	0.941229932880634	0.5122908766228723	0.6088085637577919	0.2883183082373952	0.7116816917626048	0.8511986656018649	0.034543309241039856	0.6068324968584929	0.21668794138240793	-0.23463213934968274	-0.6247766948257678	0.43304529779592454	0.5106327137543735	0.5779382051413136	0.5146327952025669	0.606837996253053	0.6868241162761516	0.26856077523308847	0.2881121249043779	0.3140117646820229	0.685988235317977	0.7118878750956221	0.7314392247669116	0.7818589621622606	0.8507509044978634	0.9033136614988291	0.02339387963428206	0.0347030533512149	0.04985014147696951	0.45840264903030326	0.6079579714473944	0.756758536438786	0.16009395248127417	0.21745491810540657	0.28576002759504454	0.3088262241681488	0.5066334600451727	0.6449902995186352	0.36701034230004903	0.6020852668606186	0.7665090982612212	0.24947608080287326	0.28753743403493415	0.3710322404118637	0.6289677595881362	0.7124625659650659	0.7505239191971267	0.6533529794785062	0.851415130642819	0.9484604517848401	0.015471024022784101	0.03493825978706637	0.0722249518508081	0.29290119640444195	0.6062875803773126	0.9310378601853577	0.11519360216472135	0.21858221185489457	0.37417241029318044
PMC Open Access	PMC:PMC13389888	Insulinoma-associated Protein-1 as a Biomarker for Diagnosis of Small Cell Lung Cancer: A Meta-analysis	pmc open access:PMC13389888:T1:table-i-main-characteristics-of-10-studies-included-in-meta-analysis:1:overall	Overall structured 2 x 2 data	10	0.4	continuity-corrected bivariate REML	manifest source_sheet where recorded; otherwise all group-matched rows	PMC Open Access|PMC:PMC13389888|pmc open access:PMC13389888:T1:table-i-main-characteristics-of-10-studies-included-in-meta-analysis:1:overall	0.42.0	canonical	20000	1021878240	0.28	0.8554508105601306	0.9089487379268812	0.941229932880634	0.5219466446561651	0.6101422059725512	0.29682009494547035	0.7031799050545297	0.8574407560454516	0.036255804805025306	0.5909021979970741	0.22485358050544058	-0.2645486125630565	-0.63059723005469	0.4416481040883864	0.5202392312661674	0.5885480961502814	0.5162752768907949	0.6081462836250353	0.6879975901418725	0.2769998365815091	0.29662905527423183	0.3221786346106708	0.6778213653893291	0.7033709447257681	0.7230001634184908	0.790293178114726	0.8570086227848226	0.9076068701618649	0.02456770400279731	0.03642316951152513	0.05228038616983955	0.4444077279184985	0.592019663227195	0.7409219668496149	0.16637051146799184	0.2256450341937052	0.2960060132965873	0.31521708647907465	0.5161600801321531	0.656251798581349	0.3684806684240293	0.6033778608429661	0.7671414773125874	0.257616597454442	0.29603554152993256	0.3782448951690968	0.621755104830903	0.7039644584700675	0.742383402545558	0.6646245111083723	0.85764965914369	0.9508580444476223	0.016253923157811496	0.036669591478093747	0.07565913264488157	0.28274080463784357	0.5903611998250113	0.9203244659043464	0.11985601444425228	0.2268082487566097	0.38669605907983795
PMC Open Access	PMC:PMC13389888	Insulinoma-associated Protein-1 as a Biomarker for Diagnosis of Small Cell Lung Cancer: A Meta-analysis	pmc open access:PMC13389888:T1:table-i-main-characteristics-of-10-studies-included-in-meta-analysis:1:overall	Overall structured 2 x 2 data	10	0.4	continuity-corrected bivariate REML	manifest source_sheet where recorded; otherwise all group-matched rows	PMC Open Access|PMC:PMC13389888|pmc open access:PMC13389888:T1:table-i-main-characteristics-of-10-studies-included-in-meta-analysis:1:overall	0.42.0	canonical	20000	1021878240	0.29000000000000004	0.8687212463394046	0.9089487379268812	0.941229932880634	0.5311027463335586	0.6113615254277546	0.30532188165354546	0.6946781183464545	0.8633352204278041	0.0380102169679046	0.5754370765390847	0.23309352165740904	-0.2932841698003199	-0.6356277246819956	0.4495878288839009	0.5293443962792548	0.5985323420594377	0.5175282989547714	0.6093374583732039	0.6889808952889296	0.2853732786144327	0.30514451058584136	0.33039474808817026	0.6696052519118298	0.6948554894141586	0.7146267213855673	0.7983109584776082	0.862918098229613	0.9116408428995045	0.025771655391201215	0.038185359536086386	0.05476616032268369	0.43096905283894643	0.5765452581458301	0.7252933430546683	0.17272199293459797	0.23390935541771835	0.3063081999789045	0.3213844098568569	0.5251834762068859	0.6668178683659216	0.3699511335898578	0.6045477515599976	0.7675855415943166	0.2656877075074696	0.30458888679460205	0.3856508414054666	0.6143491585945333	0.695411113205398	0.7343122924925304	0.675474004619235	0.8635368606019466	0.9531012081068857	0.017057578619744707	0.03844322799781978	0.0791636437124256	0.27307424298227745	0.5749006103037962	0.9092355703477575	0.12458451759975225	0.23510834411509696	0.399225359396225
PMC Open Access	PMC:PMC13389888	Insulinoma-associated Protein-1 as a Biomarker for Diagnosis of Small Cell Lung Cancer: A Meta-analysis	pmc open access:PMC13389888:T1:table-i-main-characteristics-of-10-studies-included-in-meta-analysis:1:overall	Overall structured 2 x 2 data	10	0.4	continuity-corrected bivariate REML	manifest source_sheet where recorded; otherwise all group-matched rows	PMC Open Access|PMC:PMC13389888|pmc open access:PMC13389888:T1:table-i-main-characteristics-of-10-studies-included-in-meta-analysis:1:overall	0.42.0	canonical	20000	1021878240	0.3	0.8812908992306927	0.9089487379268812	0.941229932880634	0.5397671531067021	0.61247330884488	0.3138236683616206	0.6861763316383793	0.8689103113275971	0.03980810378101333	0.5604191049213075	0.24141165930647296	-0.32087179430938517	-0.6398792399242197	0.45700716526503216	0.5379153364352262	0.6079862110649834	0.5185656242041855	0.610372054113789	0.6898814132719561	0.2938178716034417	0.31364273405112364	0.33867647629779807	0.6613235237022019	0.6863572659488764	0.7061821283965583	0.8059424021684128	0.8685076135046798	0.9154383716740049	0.02700690872353523	0.03999118622140368	0.0573093891467249	0.4180518691097105	0.5615169014709854	0.7098828865743653	0.1791520457022813	0.24225177677855522	0.3166702830588245	0.32717115554436926	0.5336512369015676	0.6769089685690887	0.3712408193820764	0.6055335841631962	0.7680880049481782	0.27379491808553186	0.31312302965312855	0.3927221410414826	0.6072778589585173	0.6868769703468715	0.7262050819144681	0.6859247278605565	0.8691049729529021	0.9552043974143722	0.01788282693947899	0.04026073909266428	0.08274066789747442	0.2638634492708166	0.5598877008064976	0.8978217859831297	0.1293822365301627	0.24348639358986443	0.41176324065291264
PMC Open Access	PMC:PMC13389888	Insulinoma-associated Protein-1 as a Biomarker for Diagnosis of Small Cell Lung Cancer: A Meta-analysis	pmc open access:PMC13389888:T1:table-i-main-characteristics-of-10-studies-included-in-meta-analysis:1:overall	Overall structured 2 x 2 data	10	0.4	continuity-corrected bivariate REML	manifest source_sheet where recorded; otherwise all group-matched rows	PMC Open Access|PMC:PMC13389888|pmc open access:PMC13389888:T1:table-i-main-characteristics-of-10-studies-included-in-meta-analysis:1:overall	0.42.0	canonical	20000	1021878240	0.31	0.8931734583778568	0.9089487379268812	0.941229932880634	0.5479472609952016	0.6134835914071606	0.32232545506969573	0.6776745449303043	0.8741913005176888	0.04165110148200966	0.5458304444061817	0.24981187837880098	-0.3473430139716751	-0.6433615799990557	0.4644276004517242	0.5460568661196994	0.616898705937122	0.5199746993100283	0.6113670989635366	0.6906818604501604	0.3022448231536006	0.32217359546093804	0.34693450943146553	0.6530654905685345	0.677826404539062	0.6977551768463994	0.8132147757119352	0.8738024693580991	0.9190196527013986	0.02827470082301374	0.04184229073255252	0.05991208789003617	0.4056241200741204	0.5469169044803794	0.6946977468836759	0.18566436942294498	0.25067618272825865	0.32709584202478487	0.3327881436029599	0.5417502372460404	0.6865324529689459	0.3725907218597331	0.6065453828307257	0.7686440372016838	0.28178172247122873	0.32161539689445795	0.39990986033654863	0.6000901396634514	0.678384603105542	0.7182182775287712	0.6959982691400279	0.8743792538785062	0.9571803176499479	0.018730550212359063	0.0421237731435021	0.0863924793204237	0.2550742232241684	0.5453045601825339	0.8861277157785868	0.13425237155121567	0.2519462808029728	0.42431234987069216
PMC Open Access	PMC:PMC13389888	Insulinoma-associated Protein-1 as a Biomarker for Diagnosis of Small Cell Lung Cancer: A Meta-analysis	pmc open access:PMC13389888:T1:table-i-main-characteristics-of-10-studies-included-in-meta-analysis:1:overall	Overall structured 2 x 2 data	10	0.4	continuity-corrected bivariate REML	manifest source_sheet where recorded; otherwise all group-matched rows	PMC Open Access|PMC:PMC13389888|pmc open access:PMC13389888:T1:table-i-main-characteristics-of-10-studies-included-in-meta-analysis:1:overall	0.42.0	canonical	20000	1021878240	0.32	0.9043814577244939	0.9089487379268812	0.941229932880634	0.5556499308880442	0.6143977479216679	0.3308272417777709	0.6691727582222291	0.8792008619773399	0.04354092946162932	0.5316536088021151	0.2582980668765459	-0.37272784892237876	-0.646083390847948	0.4711850313504664	0.5536961038117807	0.6253209470581228	0.5210025341917236	0.6122373464012968	0.691434948955596	0.31068861626981303	0.3306700024909137	0.3552044325610905	0.6447955674389094	0.6693299975090863	0.6893113837301869	0.8201528387524959	0.878825367512241	0.9224026457539733	0.029576334542764992	0.043740397577919324	0.06257636716327868	0.3936562160712616	0.5327279114408521	0.6797425773518464	0.19226272679860654	0.25918645978801647	0.3375883529895558	0.3381160549749988	0.5493594569842346	0.6955710865698816	0.37386442643984497	0.607442194100787	0.7691125029475967	0.2897930170678507	0.33018432271443365	0.4073727676329182	0.5926272323670818	0.6698156772855663	0.7102069829321492	0.7057146860801701	0.8793823638728708	0.9590401815963551	0.01960167924328114	0.04403406215197535	0.09012144819937189	0.2466757457561609	0.5311336392808179	0.8741927193973027	0.1391982093721421	0.2604918899574419	0.4368750654429537
PMC Open Access	PMC:PMC13389888	Insulinoma-associated Protein-1 as a Biomarker for Diagnosis of Small Cell Lung Cancer: A Meta-analysis	pmc open access:PMC13389888:T1:table-i-main-characteristics-of-10-studies-included-in-meta-analysis:1:overall	Overall structured 2 x 2 data	10	0.4	continuity-corrected bivariate REML	manifest source_sheet where recorded; otherwise all group-matched rows	PMC Open Access|PMC:PMC13389888|pmc open access:PMC13389888:T1:table-i-main-characteristics-of-10-studies-included-in-meta-analysis:1:overall	0.42.0	canonical	20000	1021878240	0.33	0.9149263727797275	0.9089487379268812	0.941229932880634	0.5628815244396673	0.6152205698580113	0.33932902848584606	0.6606709715141539	0.8839593973268995	0.04547939561392623	0.5178715777769787	0.26687412732615945	-0.3970547950027489	-0.6480522454535681	0.47758487413566847	0.5609159953201801	0.6331972474361497	0.5219926852525532	0.6130722777353179	0.6920745387548192	0.3191031651723622	0.3392265946251497	0.3634740161552992	0.6365259838447007	0.6607734053748504	0.6808968348276379	0.8267791256834962	0.8835967360396507	0.9256033753890013	0.030913183231836703	0.04568731996776314	0.06530443864799082	0.38212082071798925	0.5189330156694769	0.6650200038296191	0.19895095532225024	0.26778650798647385	0.3481511990989221	0.3433260190598381	0.5566344015976896	0.7041360204076024	0.3752498881595747	0.6083925637715788	0.7696094913826756	0.2977221014464751	0.33873837504470306	0.41474599349284924	0.5852540065071506	0.661261624955297	0.702277898553525	0.7150926389190101	0.8841346917040259	0.9607939224424499	0.0204971969559518	0.0459934271111057	0.0939300459803283	0.2386401681387792	0.5173578629335636	0.8620515693664281	0.14422313401258421	0.269127117260681	0.4494535074547529
PMC Open Access	PMC:PMC13389888	Insulinoma-associated Protein-1 as a Biomarker for Diagnosis of Small Cell Lung Cancer: A Meta-analysis	pmc open access:PMC13389888:T1:table-i-main-characteristics-of-10-studies-included-in-meta-analysis:1:overall	Overall structured 2 x 2 data	10	0.4	continuity-corrected bivariate REML	manifest source_sheet where recorded; otherwise all group-matched rows	PMC Open Access|PMC:PMC13389888|pmc open access:PMC13389888:T1:table-i-main-characteristics-of-10-studies-included-in-meta-analysis:1:overall	0.42.0	canonical	20000	1021878240	0.34	0.9248187049730301	0.9089487379268812	0.941229932880634	0.5696479360965867	0.6159563307201913	0.34783081519392123	0.6521691848060788	0.8884853135362475	0.04746840210499292	0.5044678725246271	0.2755439872408155	-0.420350832448403	-0.6492747177322146	0.4834914641374283	0.5676017417621605	0.6406919302663511	0.5227959399367123	0.6137437950919398	0.6927757049259023	0.32755233360750813	0.3477374882594723	0.37181438103754655	0.6281856189624534	0.6522625117405276	0.6724476663924919	0.8331141901444775	0.8881350070517882	0.9286361847672749	0.03228669556864799	0.04768496559159781	0.0680986212198749	0.3709926546101792	0.5055158375236914	0.6505310070359539	0.20573297869049317	0.27648025130241616	0.3587876790343796	0.34815390988001277	0.5632247484632373	0.7120943658404485	0.37645638870395226	0.6090109828386985	0.7699826593161466	0.30577439908300286	0.34728725858462695	0.4220873024414048	0.5779126975585952	0.652712741415373	0.6942256009169971	0.7241495101189429	0.8886546321307283	0.9624503712528294	0.021418142092555433	0.04800378379521112	0.09782085079962165	0.23094225954608585	0.5039607044985335	0.8497350149315888	0.14933063778328579	0.2778558813379446	0.46204954490673206
PMC Open Access	PMC:PMC13389888	Insulinoma-associated Protein-1 as a Biomarker for Diagnosis of Small Cell Lung Cancer: A Meta-analysis	pmc open access:PMC13389888:T1:table-i-main-characteristics-of-10-studies-included-in-meta-analysis:1:overall	Overall structured 2 x 2 data	10	0.4	continuity-corrected bivariate REML	manifest source_sheet where recorded; otherwise all group-matched rows	PMC Open Access|PMC:PMC13389888|pmc open access:PMC13389888:T1:table-i-main-characteristics-of-10-studies-included-in-meta-analysis:1:overall	0.42.0	canonical	20000	1021878240	0.35000000000000003	0.934068055375491	0.9089487379268812	0.941229932880634	0.5759546217106046	0.61660884171772	0.35633260190199645	0.6436673980980036	0.8927952608779413	0.04950995159885264	0.49142660334948807	0.2843116087443027	-0.4426414520260029	-0.6497564466311883	0.48888118834961053	0.5739088529562968	0.6476334737050166	0.5233892600610162	0.6144186707312115	0.6933472031057426	0.3359021417832354	0.35628037892351405	0.3800826371282831	0.6199173628717168	0.643719621076486	0.6640978582167646	0.8391768179747202	0.8924568546600768	0.9315139505444265	0.03369840079764886	0.04973534285308885	0.07096134752271258	0.3602483159130269	0.49246057395670484	0.636275235424272	0.2126128180170017	0.28527164725946486	0.3695010137915882	0.3521752580644928	0.5694400780867097	0.7194503481755354	0.37703383178318844	0.6096344637948221	0.7702333293973102	0.313837782297665	0.3558422924707954	0.4295463514734486	0.5704536485265513	0.6441577075292046	0.6861622177023349	0.7329015118968891	0.8929588238507975	0.964017405698267	0.02236561323310648	0.05006714900782328	0.10179655330387925	0.22355910357677167	0.4909262324902395	0.8372702681275266	0.15452433244297525	0.28668213278387805	0.4746648001086872
PMC Open Access	PMC:PMC13389888	Insulinoma-associated Protein-1 as a Biomarker for Diagnosis of Small Cell Lung Cancer: A Meta-analysis	pmc open access:PMC13389888:T1:table-i-main-characteristics-of-10-studies-included-in-meta-analysis:1:overall	Overall structured 2 x 2 data	10	0.4	continuity-corrected bivariate REML	manifest source_sheet where recorded; otherwise all group-matched rows	PMC Open Access|PMC:PMC13389888|pmc open access:PMC13389888:T1:table-i-main-characteristics-of-10-studies-included-in-meta-analysis:1:overall	0.42.0	canonical	20000	1021878240	0.36000000000000004	0.9426831892554923	0.9089487379268812	0.941229932880634	0.5818066241279649	0.6171814993194705	0.36483438861007156	0.6351656113899284	0.8969043376100321	0.0516061539833586	0.47873249636514603	0.29318099747383275	-0.4639506928903463	-0.6495021917816596	0.49403097845391497	0.5797467376982401	0.654125059341135	0.5240689386262296	0.6149963681394485	0.6938970237262283	0.34424266724754793	0.3647992496765543	0.3884152950400831	0.6115847049599169	0.6352007503234457	0.6557573327524521	0.8449842132712322	0.8965773996857751	0.9342482656265809	0.035149914408982116	0.05184056760530001	0.0738951710320795	0.3498661169440059	0.4797520268924522	0.6222512617511737	0.21959460295883634	0.2941646957903308	0.3802943518693492	0.35626181135964397	0.5751497287622861	0.7264039101590879	0.3779231616944508	0.6101198529025695	0.7705705569362954	0.32196570727141427	0.3643996231949063	0.4372531996608831	0.5627468003391168	0.6356003768050937	0.6780342927285857	0.7413637830752596	0.8970623541700008	0.9655020753339107	0.023340773167185015	0.052185647330438026	0.1058599628551856	0.21646983602826492	0.47823913646773	0.8246814240461569	0.1598079606361173	0.29560986296983705	0.48730065043840687
PMC Open Access	PMC:PMC13389888	Insulinoma-associated Protein-1 as a Biomarker for Diagnosis of Small Cell Lung Cancer: A Meta-analysis	pmc open access:PMC13389888:T1:table-i-main-characteristics-of-10-studies-included-in-meta-analysis:1:overall	Overall structured 2 x 2 data	10	0.4	continuity-corrected bivariate REML	manifest source_sheet where recorded; otherwise all group-matched rows	PMC Open Access|PMC:PMC13389888|pmc open access:PMC13389888:T1:table-i-main-characteristics-of-10-studies-included-in-meta-analysis:1:overall	0.42.0	canonical	20000	1021878240	0.37	0.9506720926870659	0.9089487379268812	0.941229932880634	0.587208596087915	0.6176773259728023	0.37333617531814667	0.6266638246818533	0.9008262666920804	0.053759233643584356	0.46637090473626397	0.3021562108541695	-0.4843011879508019	-0.6485158818328964	0.49896177861960556	0.5851526181224932	0.6600059199200599	0.5248516102006263	0.6155146686472774	0.6942519139849359	0.3526213316563479	0.37332076406600434	0.3967791127126312	0.6032208872873688	0.6266792359339957	0.6473786683436521	0.8505521614324374	0.9005103864159972	0.9368495952606362	0.03664294430549541	0.05400287043376942	0.07690277365196972	0.3398259356620525	0.467375615897371	0.6084567938818174	0.22668258285479326	0.3031634474629574	0.3911707729638358	0.36030378959084924	0.5804908003034046	0.7326994598222222	0.378999018023611	0.61061096120183	0.770717332988343	0.32990316996360497	0.37304251751058365	0.4447412595893598	0.5552587404106402	0.6269574824894164	0.670096830036395	0.7495504764709293	0.9009789356979996	0.9669107076291168	0.024344853654633195	0.05436151841957089	0.11001401415149323	0.2096554175457267	0.46588473758506044	0.8119898252278672	0.1651854077112765	0.30464311219922124	0.49995822760288294
