## Supplementary material for "The information in diagnostic tests": Executable analysis code, derived inputs, source-acquisition records, tests, and release metadata: derived_operating_points_probability_profiles.csv (part 18 of 24)

source	review_id	review_title	group_id	test_name	study_rows	zero_cell_study_fraction	model	analysis_row_rule	operating_point_id	analysis_version	estimator_role	uncertainty_draws	uncertainty_seed	starting_probability	starting_entropy_bits	sensitivity	specificity	information_bits	fraction_entropy_removed	positive_result_probability	negative_result_probability	post_positive_probability	post_negative_probability	positive_branch_entropy_bits	negative_branch_entropy_bits	positive_entropy_change_bits	negative_entropy_change_bits	pooled_mean_information_bits_low	pooled_mean_information_bits_median	pooled_mean_information_bits_high	pooled_mean_fraction_entropy_removed_low	pooled_mean_fraction_entropy_removed_median	pooled_mean_fraction_entropy_removed_high	pooled_mean_positive_result_probability_low	pooled_mean_positive_result_probability_median	pooled_mean_positive_result_probability_high	pooled_mean_negative_result_probability_low	pooled_mean_negative_result_probability_median	pooled_mean_negative_result_probability_high	pooled_mean_post_positive_probability_low	pooled_mean_post_positive_probability_median	pooled_mean_post_positive_probability_high	pooled_mean_post_negative_probability_low	pooled_mean_post_negative_probability_median	pooled_mean_post_negative_probability_high	pooled_mean_positive_branch_entropy_bits_low	pooled_mean_positive_branch_entropy_bits_median	pooled_mean_positive_branch_entropy_bits_high	pooled_mean_negative_branch_entropy_bits_low	pooled_mean_negative_branch_entropy_bits_median	pooled_mean_negative_branch_entropy_bits_high	predictive_information_bits_low	predictive_information_bits_median	predictive_information_bits_high	predictive_fraction_entropy_removed_low	predictive_fraction_entropy_removed_median	predictive_fraction_entropy_removed_high	predictive_positive_result_probability_low	predictive_positive_result_probability_median	predictive_positive_result_probability_high	predictive_negative_result_probability_low	predictive_negative_result_probability_median	predictive_negative_result_probability_high	predictive_post_positive_probability_low	predictive_post_positive_probability_median	predictive_post_positive_probability_high	predictive_post_negative_probability_low	predictive_post_negative_probability_median	predictive_post_negative_probability_high	predictive_positive_branch_entropy_bits_low	predictive_positive_branch_entropy_bits_median	predictive_positive_branch_entropy_bits_high	predictive_negative_branch_entropy_bits_low	predictive_negative_branch_entropy_bits_median	predictive_negative_branch_entropy_bits_high
PMC Open Access	PMC:PMC13389888	Insulinoma-associated Protein-1 as a Biomarker for Diagnosis of Small Cell Lung Cancer: A Meta-analysis	pmc open access:PMC13389888:T1:table-i-main-characteristics-of-10-studies-included-in-meta-analysis:1:overall	Overall structured 2 x 2 data	10	0.4	continuity-corrected bivariate REML	manifest source_sheet where recorded; otherwise all group-matched rows	PMC Open Access|PMC:PMC13389888|pmc open access:PMC13389888:T1:table-i-main-characteristics-of-10-studies-included-in-meta-analysis:1:overall	0.42.0	canonical	20000	1021878240	0.38	0.9580420222262995	0.9089487379268812	0.941229932880634	0.5921648207170356	0.6180990050321197	0.38183796202622183	0.6181620379737782	0.9045735488932221	0.05597153733541432	0.45432780856921223	0.3112413658140519	-0.5037142136570874	-0.6468006564122477	0.5032500842637718	0.5901211219135556	0.6653695588521101	0.5252901987475649	0.6159658013144675	0.6945097849736521	0.36095130491658317	0.3818435876131764	0.4051724604687356	0.5948275395312643	0.6181564123868236	0.6390486950834169	0.855895172441665	0.9042683357601775	0.9393274108905274	0.038179297506598577	0.056224604540115866	0.07998697389183286	0.33010908089932905	0.4553173792938944	0.5948888482631229	0.23388113796452006	0.31227201113930847	0.4021332902278132	0.3635872399580031	0.585354493667935	0.7384840143272281	0.3795107432898387	0.6109904159607606	0.7708263282764338	0.3377932474048152	0.38162587456630703	0.4522634027333795	0.5477365972666204	0.618374125433693	0.6622067525951846	0.7574748378834126	0.9047210594323889	0.9682489981130868	0.025379160616194527	0.05659712490480302	0.11426177429507174	0.2030984358631579	0.45384898789067163	0.7992143784354434	0.17066071401723912	0.3137859772812431	0.5126384144883996
PMC Open Access	PMC:PMC13389888	Insulinoma-associated Protein-1 as a Biomarker for Diagnosis of Small Cell Lung Cancer: A Meta-analysis	pmc open access:PMC13389888:T1:table-i-main-characteristics-of-10-studies-included-in-meta-analysis:1:overall	Overall structured 2 x 2 data	10	0.4	continuity-corrected bivariate REML	manifest source_sheet where recorded; otherwise all group-matched rows	PMC Open Access|PMC:PMC13389888|pmc open access:PMC13389888:T1:table-i-main-characteristics-of-10-studies-included-in-meta-analysis:1:overall	0.42.0	canonical	20000	1021878240	0.39	0.9647995485050872	0.9089487379268812	0.941229932880634	0.5966792298657847	0.618448910750748	0.390339748734297	0.609660251265703	0.9081575958916341	0.058245542717923225	0.4425898065600116	0.32044064599705124	-0.5222097419450755	-0.644358902508036	0.5071711969972392	0.5946528501034536	0.6703952236610604	0.5256752014271543	0.6163485990689372	0.6948544127117464	0.36923073778222804	0.3903468610341366	0.4135025468547076	0.5864974531452924	0.6096531389658634	0.6307692622177719	0.8610266071291184	0.907862678403001	0.9416903053887228	0.039760887444290655	0.058508254284749595	0.08315073567642768	0.3206981701655913	0.4435639668569367	0.5815438928421701	0.24119479088911883	0.3214945611185632	0.41318485112316417	0.3669819442627612	0.5898407171425826	0.7438275296985538	0.38037118159039657	0.6113608967339523	0.770965876643579	0.3456453457911584	0.39024554610630224	0.45958194136739455	0.5404180586326052	0.6097544538936978	0.6543546542088415	0.7651492776095546	0.9083001278317727	0.9695220873448721	0.026445079800088166	0.058894960946368716	0.11860645034477274	0.19678293324332566	0.442118461468456	0.7863718307119045	0.1762380877734531	0.32304261857435723	0.5253418396411794
PMC Open Access	PMC:PMC13389888	Insulinoma-associated Protein-1 as a Biomarker for Diagnosis of Small Cell Lung Cancer: A Meta-analysis	pmc open access:PMC13389888:T1:table-i-main-characteristics-of-10-studies-included-in-meta-analysis:1:overall	Overall structured 2 x 2 data	10	0.4	continuity-corrected bivariate REML	manifest source_sheet where recorded; otherwise all group-matched rows	PMC Open Access|PMC:PMC13389888|pmc open access:PMC13389888:T1:table-i-main-characteristics-of-10-studies-included-in-meta-analysis:1:overall	0.42.0	canonical	20000	1021878240	0.4	0.9709505944546686	0.9089487379268812	0.941229932880634	0.6007554204997264	0.6187291340370813	0.3988415354423721	0.6011584645576279	0.9115888463509474	0.06058386760976262	0.4311441017547516	0.32975830850195315	-0.539806492699917	-0.6411922859527155	0.5107943459367686	0.5986731912471741	0.674867923914184	0.5260765571946064	0.6165846075653489	0.6950589739256728	0.3775255495479859	0.398863715061458	0.4218297461282458	0.5781702538717542	0.601136284938542	0.622474450452014	0.8659587887256247	0.9113038709369324	0.9439460926177907	0.04138974191329454	0.0608564444538847	0.08639717784637435	0.3115770188920418	0.4321026264755997	0.568417964900065	0.24862821824761902	0.3308353437993008	0.424328336865948	0.36988164933496714	0.5937809086046277	0.748416908668103	0.3809479611500831	0.6115459550628557	0.7708084355089653	0.3534091842349258	0.3989004214779079	0.46717739724442564	0.5328226027555742	0.6010995785220921	0.6465908157650742	0.7725854352968926	0.9117265708645813	0.9707346269010149	0.0275440829762205	0.06125766151744734	0.12305139739119246	0.1906942554491859	0.4306803397625378	0.7734770105112884	0.181921918612526	0.3324172665331766	0.5380688693795249
PMC Open Access	PMC:PMC13389888	Insulinoma-associated Protein-1 as a Biomarker for Diagnosis of Small Cell Lung Cancer: A Meta-analysis	pmc open access:PMC13389888:T1:table-i-main-characteristics-of-10-studies-included-in-meta-analysis:1:overall	Overall structured 2 x 2 data	10	0.4	continuity-corrected bivariate REML	manifest source_sheet where recorded; otherwise all group-matched rows	PMC Open Access|PMC:PMC13389888|pmc open access:PMC13389888:T1:table-i-main-characteristics-of-10-studies-included-in-meta-analysis:1:overall	0.42.0	canonical	20000	1021878240	0.41000000000000003	0.976500468757824	0.9089487379268812	0.941229932880634	0.6043966693288579	0.6189415045521608	0.40734332215044733	0.5926566778495527	0.914876867460664	0.06298928004225621	0.4199784832059823	0.3391986901717945	-0.5565219855518417	-0.6373017785860295	0.5140977367650045	0.6022840401064763	0.6789432578217177	0.5264695237872976	0.616778034804861	0.6952820603203401	0.3858387293295128	0.4074071778001389	0.4301846984508192	0.5698153015491808	0.5925928221998611	0.6141612706704872	0.8707031016690113	0.91460149745965	0.9461018937529867	0.04306801174475304	0.06327195032352524	0.08972958441341869	0.30273054004332195	0.42092118658615324	0.5555067682335043	0.2561862626787113	0.34029868387914086	0.43556656043547115	0.3725236941337169	0.5972954930624932	0.7529100581604832	0.3814884949390682	0.6116694381338026	0.7710288753043167	0.3615337049481225	0.4074513288340138	0.4746016582112461	0.5253983417887538	0.5925486711659862	0.6384662950518774	0.7797942388485065	0.9150099475215172	0.9718908361665348	0.028677734716256408	0.0636880124837852	0.12760012719746247	0.1848189191742606	0.4195223928583727	0.7605430387763361	0.18771679189532342	0.3419142277763755	0.5508195975002932
PMC Open Access	PMC:PMC13389888	Insulinoma-associated Protein-1 as a Biomarker for Diagnosis of Small Cell Lung Cancer: A Meta-analysis	pmc open access:PMC13389888:T1:table-i-main-characteristics-of-10-studies-included-in-meta-analysis:1:overall	Overall structured 2 x 2 data	10	0.4	continuity-corrected bivariate REML	manifest source_sheet where recorded; otherwise all group-matched rows	PMC Open Access|PMC:PMC13389888|pmc open access:PMC13389888:T1:table-i-main-characteristics-of-10-studies-included-in-meta-analysis:1:overall	0.42.0	canonical	20000	1021878240	0.42000000000000004	0.9814538950336537	0.9089487379268812	0.941229932880634	0.6076059458334256	0.6190876096248934	0.41584510885852244	0.5841548911414776	0.918030444020855	0.0654647091903714	0.40908130487360883	0.3487662134352191	-0.5723725901600448	-0.6326876815984346	0.5169386530528337	0.605410288821834	0.682495991840127	0.5267070166705163	0.6168504622431346	0.6953928200740641	0.394114864314092	0.41592541021168744	0.43855341053512564	0.5614465894648742	0.5840745897883125	0.605885135685908	0.8752700793307819	0.9177643587154278	0.948164212375163	0.04479798028149843	0.06575770860155225	0.09315141564129172	0.29414465310092475	0.41000803574358197	0.5428057532881112	0.26387394523316726	0.34988899009469343	0.4469022630914984	0.37518602225700703	0.6005562652368475	0.756393307070966	0.38227574841316625	0.6119047142976131	0.7706865405481218	0.36937076437794386	0.41608080174517004	0.48227946710436054	0.5177205328956395	0.58391919825483	0.6306292356220561	0.786785958006327	0.9181590348724977	0.9729945513906676	0.029847699825232443	0.066188961561712	0.1322563174524378	0.17914449534853322	0.4086329580595849	0.7475815140807994	0.19362750390351743	0.3515378906772466	0.563593832505921
PMC Open Access	PMC:PMC13389888	Insulinoma-associated Protein-1 as a Biomarker for Diagnosis of Small Cell Lung Cancer: A Meta-analysis	pmc open access:PMC13389888:T1:table-i-main-characteristics-of-10-studies-included-in-meta-analysis:1:overall	Overall structured 2 x 2 data	10	0.4	continuity-corrected bivariate REML	manifest source_sheet where recorded; otherwise all group-matched rows	PMC Open Access|PMC:PMC13389888|pmc open access:PMC13389888:T1:table-i-main-characteristics-of-10-studies-included-in-meta-analysis:1:overall	0.42.0	canonical	20000	1021878240	0.43	0.9858150371789197	0.9089487379268812	0.941229932880634	0.6103859238230076	0.6191688103781948	0.42434689556659755	0.5756531044334025	0.9210576568179907	0.06801325727232412	0.3984414627868744	0.35846539168826963	-0.5873735743920453	-0.6273496454906501	0.5194444959804313	0.6082363961773309	0.6855876437177981	0.5269188198497272	0.616988353026045	0.6954526131795735	0.4023712366524225	0.42443151982249294	0.4469246400083958	0.5530753599916042	0.575568480177507	0.5976287633475775	0.8796694820859965	0.9208005505264449	0.9501390000021699	0.04658207374267038	0.06831682933861588	0.0966663200307611	0.28580620150126523	0.39935210036401814	0.5303101831840796	0.2716964782191473	0.35961076048896934	0.458338109316018	0.377571993247045	0.603067439542389	0.7595100584250636	0.3830049035643974	0.6117450199057327	0.7704387027799181	0.37725000866063574	0.42467464685071543	0.49002412022109004	0.5099758797789099	0.5753253531492846	0.6227499913393642	0.7935702531654591	0.9211819064153572	0.9740492682092519	0.031055751498947074	0.06876363024517407	0.13702382168752347	0.17365950614012812	0.398000916769524	0.7346026753265869	0.19965907802021507	0.36129273046264143	0.5763910822420313
PMC Open Access	PMC:PMC13389888	Insulinoma-associated Protein-1 as a Biomarker for Diagnosis of Small Cell Lung Cancer: A Meta-analysis	pmc open access:PMC13389888:T1:table-i-main-characteristics-of-10-studies-included-in-meta-analysis:1:overall	Overall structured 2 x 2 data	10	0.4	continuity-corrected bivariate REML	manifest source_sheet where recorded; otherwise all group-matched rows	PMC Open Access|PMC:PMC13389888|pmc open access:PMC13389888:T1:table-i-main-characteristics-of-10-studies-included-in-meta-analysis:1:overall	0.42.0	canonical	20000	1021878240	0.44	0.9895875212220556	0.9089487379268812	0.941229932880634	0.6127389916468199	0.6191862553906701	0.43284868227467277	0.5671513177253272	0.9239659517642692	0.07063821251945789	0.38804837123022795	0.3683008341885943	-0.6015391499918277	-0.6212866870334613	0.5215403415955304	0.610570627397979	0.6882630262323698	0.5270280095604609	0.6169950755280106	0.6955049568353732	0.4106939170841519	0.4329660183701523	0.4552945226107082	0.5447054773892918	0.5670339816298477	0.5893060829158481	0.883910366944183	0.923717532985801	0.9520317134496041	0.04842287257661657	0.07095260890940507	0.10027814729614033	0.277702877691856	0.38894282141402714	0.5180151880408161	0.2796592785598639	0.36946858717708586	0.4698766800670698	0.3795988731534442	0.6053429924294688	0.7622727106171118	0.38359302741072576	0.6117124351789744	0.7702933740269586	0.3851055994052937	0.433279566303724	0.4973153368952766	0.5026846631047232	0.5667204336962761	0.6148944005947062	0.8001562199074715	0.9240860011889567	0.975058178626869	0.03230378029118966	0.07141532680325186	0.1419066799133408	0.16835333380742487	0.3876156704339504	0.7216155449631647	0.20581678201652837	0.37118331378946456	0.5892105357989414
PMC Open Access	PMC:PMC13389888	Insulinoma-associated Protein-1 as a Biomarker for Diagnosis of Small Cell Lung Cancer: A Meta-analysis	pmc open access:PMC13389888:T1:table-i-main-characteristics-of-10-studies-included-in-meta-analysis:1:overall	Overall structured 2 x 2 data	10	0.4	continuity-corrected bivariate REML	manifest source_sheet where recorded; otherwise all group-matched rows	PMC Open Access|PMC:PMC13389888|pmc open access:PMC13389888:T1:table-i-main-characteristics-of-10-studies-included-in-meta-analysis:1:overall	0.42.0	canonical	20000	1021878240	0.45	0.9927744539878083	0.9089487379268812	0.941229932880634	0.6146672611567374	0.6191408921610767	0.4413504689827479	0.5586495310172521	0.9267622010459111	0.07334306333041228	0.37789193852148567	0.37827725041675053	-0.6148825154663227	-0.6144972035710577	0.5231723114829875	0.6124867242942569	0.6903331706813057	0.526980029936802	0.6169444850580115	0.695357508352832	0.4190569815151861	0.44148011190173975	0.4636517119598182	0.5363482880401818	0.5585198880982603	0.5809430184848139	0.8880011497866946	0.9265221916573162	0.9538473651852389	0.0503231239137913	0.0736685441782225	0.10399096243027911	0.2698231550466564	0.3787701306262551	0.5059158095760636	0.2877679817205845	0.37946716056363416	0.48152046420130223	0.38130900086370406	0.6071289039201428	0.7646858212459386	0.3840842190610867	0.6115476697465452	0.7702513075092979	0.3929890010489866	0.44191350559891607	0.5047124996749179	0.495287500325082	0.5580864944010839	0.6070109989510134	0.8065524296843638	0.926878184896342	0.9760242032829824	0.03359380398618364	0.07414756046195581	0.14690913003793848	0.16321613983422512	0.3774671161079042	0.7086280552594362	0.21210614657065707	0.3812143027501449	0.602051042492289
PMC Open Access	PMC:PMC13389888	Insulinoma-associated Protein-1 as a Biomarker for Diagnosis of Small Cell Lung Cancer: A Meta-analysis	pmc open access:PMC13389888:T1:table-i-main-characteristics-of-10-studies-included-in-meta-analysis:1:overall	Overall structured 2 x 2 data	10	0.4	continuity-corrected bivariate REML	manifest source_sheet where recorded; otherwise all group-matched rows	PMC Open Access|PMC:PMC13389888|pmc open access:PMC13389888:T1:table-i-main-characteristics-of-10-studies-included-in-meta-analysis:1:overall	0.42.0	canonical	20000	1021878240	0.46	0.9953784388202257	0.9089487379268812	0.941229932880634	0.6161725755100053	0.6190334765944148	0.4498522556908231	0.5501477443091769	0.9294527573375796	0.07613151373769246	0.367962542801677	0.3883994538402957	-0.6274158960185487	-0.60697898497993	0.5244260558856833	0.613922742023147	0.6920638981588894	0.5268609761200578	0.6167731970875321	0.6952771641097225	0.42734285475924166	0.45000600821273384	0.47198456187043747	0.5280154381295624	0.5499939917872662	0.5726571452407584	0.8919496611104877	0.9292208918390468	0.9555905676556314	0.05228575524603662	0.07646834797686576	0.1078090609660674	0.2621562259549105	0.3688244266701706	0.4940070376054367	0.2960284562594884	0.38961127294586156	0.49327184788834477	0.3822794607296017	0.6085413829162826	0.7665271505838644	0.384054391596727	0.6113668522271363	0.7700861508436854	0.4008548767215037	0.45049057802810777	0.5120363317654104	0.48796366823458953	0.5495094219718921	0.5991451232784962	0.8127669670358773	0.9295648040952288	0.9769500196890963	0.034927978484677207	0.07696405689813288	0.1520356201343773	0.15823879301243773	0.3675456220616048	0.6956471597913443	0.21853298515629951	0.39139045823900265	0.6149110876975992
PMC Open Access	PMC:PMC13389888	Insulinoma-associated Protein-1 as a Biomarker for Diagnosis of Small Cell Lung Cancer: A Meta-analysis	pmc open access:PMC13389888:T1:table-i-main-characteristics-of-10-studies-included-in-meta-analysis:1:overall	Overall structured 2 x 2 data	10	0.4	continuity-corrected bivariate REML	manifest source_sheet where recorded; otherwise all group-matched rows	PMC Open Access|PMC:PMC13389888|pmc open access:PMC13389888:T1:table-i-main-characteristics-of-10-studies-included-in-meta-analysis:1:overall	0.42.0	canonical	20000	1021878240	0.47000000000000003	0.9974015885677396	0.9089487379268812	0.941229932880634	0.6172565158857265	0.6188645806872052	0.4583540423988982	0.5416459576011018	0.9320435019832196	0.07900750033083745	0.35825100814163574	0.3986723649950018	-0.639150580426104	-0.5987292235727378	0.5252840057163074	0.6150745461762506	0.6932501199119635	0.5266524655034999	0.6166769265522151	0.6950561617888186	0.4356030995314917	0.4585266932788156	0.48045746487275554	0.5195425351272445	0.5414733067211843	0.5643969004685083	0.8957631960552473	0.931819526790681	0.9572655724102836	0.05431388947550331	0.07935596603887318	0.1117369855549116	0.2546919454657316	0.35909655159086973	0.48228383978380807	0.304446819054162	0.3999058214152572	0.505133101802866	0.3831487798444489	0.6096671650242208	0.7676357769188592	0.38414695167535007	0.6112554581948257	0.7696356068784468	0.4088029796524849	0.45909497913996694	0.5199913082578733	0.4800086917421266	0.540905020860033	0.5911970203475151	0.8188074636799461	0.9321517343561534	0.977838087011902	0.036308609827216516	0.07986877518933193	0.1572908216323254	0.15341280533078064	0.35784200372663666	0.6826789319993501	0.22510341544906395	0.4017166425895312	0.6277887652700386
PMC Open Access	PMC:PMC13389888	Insulinoma-associated Protein-1 as a Biomarker for Diagnosis of Small Cell Lung Cancer: A Meta-analysis	pmc open access:PMC13389888:T1:table-i-main-characteristics-of-10-studies-included-in-meta-analysis:1:overall	Overall structured 2 x 2 data	10	0.4	continuity-corrected bivariate REML	manifest source_sheet where recorded; otherwise all group-matched rows	PMC Open Access|PMC:PMC13389888|pmc open access:PMC13389888:T1:table-i-main-characteristics-of-10-studies-included-in-meta-analysis:1:overall	0.42.0	canonical	20000	1021878240	0.48000000000000004	0.998845535995202	0.9089487379268812	0.941229932880634	0.6179204071776766	0.6186345985538296	0.4668558291069734	0.5331441708930267	0.9345398879124462	0.08197521079878066	0.3487485811827326	0.40910101377314495	-0.6500969548124693	-0.589744522222057	0.5258167752367476	0.6157191125035253	0.6940207669616685	0.5264245133886982	0.6164307596269649	0.6948229150067526	0.4438941687520456	0.46705953479366713	0.48886317814811125	0.5111368218518887	0.532940465206333	0.5561058312479543	0.8994485593863265	0.934323560693906	0.9588763047220445	0.05641086149591777	0.08233559555255524	0.11577954399670637	0.2474207799330405	0.34957776774004223	0.47074118569778395	0.31302945125224046	0.4103558099454842	0.5171063658384353	0.3839709248313775	0.610165344942893	0.7684423879261035	0.38441471778597597	0.6108705730310476	0.7693305523565906	0.4165763653917133	0.4676649394012329	0.527506235854419	0.4724937641455809	0.5323350605987671	0.5834236346082868	0.8246811297785497	0.9346444231574448	0.9786906678854822	0.03773816749564855	0.08286592638178694	0.16267964351589437	0.148730274690878	0.3483475001965559	0.6697286524086739	0.2318238824131319	0.4121978213675974	0.6406817462328952
PMC Open Access	PMC:PMC13389888	Insulinoma-associated Protein-1 as a Biomarker for Diagnosis of Small Cell Lung Cancer: A Meta-analysis	pmc open access:PMC13389888:T1:table-i-main-characteristics-of-10-studies-included-in-meta-analysis:1:overall	Overall structured 2 x 2 data	10	0.4	continuity-corrected bivariate REML	manifest source_sheet where recorded; otherwise all group-matched rows	PMC Open Access|PMC:PMC13389888|pmc open access:PMC13389888:T1:table-i-main-characteristics-of-10-studies-included-in-meta-analysis:1:overall	0.42.0	canonical	20000	1021878240	0.49	0.9997114417528099	0.9089487379268812	0.941229932880634	0.618165322715561	0.618343750904483	0.4753576158150485	0.5246423841849515	0.9369469779515672	0.08503910427507527	0.3394469084619474	0.4196905407805678	-0.6602645332908625	-0.5800209009722421	0.5258964980429115	0.6159440278545223	0.6943519619966025	0.5260482936164548	0.6161218148854812	0.694552380814192	0.4521110051518429	0.4755758179066	0.49724150841368403	0.5027584915863159	0.5244241820933999	0.5478889948481572	0.9030121060170622	0.9367380670048446	0.9604263942972241	0.05858023649137255	0.08541170551626792	0.11994182887176033	0.24033376016213143	0.340259735354991	0.45937406622817706	0.32178301499054096	0.420966350526058	0.5291936310398839	0.38451596177457686	0.6104309079428993	0.7686984476395319	0.38462694905281763	0.6106071036584528	0.7689203259410142	0.4245191465617154	0.4762637241852268	0.5350014414298783	0.46499855857012135	0.5237362758147732	0.5754808534382846	0.8303947826482855	0.9370479281760868	0.9795098476599393	0.03921929915425442	0.08595999385965039	0.16820724761841693	0.14418383360934678	0.33905375142938043	0.6568008858836052	0.23870118324584294	0.42283906417660555	0.6535872433654538
PMC Open Access	PMC:PMC13389888	Insulinoma-associated Protein-1 as a Biomarker for Diagnosis of Small Cell Lung Cancer: A Meta-analysis	pmc open access:PMC13389888:T1:table-i-main-characteristics-of-10-studies-included-in-meta-analysis:1:overall	Overall structured 2 x 2 data	10	0.4	continuity-corrected bivariate REML	manifest source_sheet where recorded; otherwise all group-matched rows	PMC Open Access|PMC:PMC13389888|pmc open access:PMC13389888:T1:table-i-main-characteristics-of-10-studies-included-in-meta-analysis:1:overall	0.42.0	canonical	20000	1021878240	0.5	1.0	0.9089487379268812	0.941229932880634	0.617992088057313	0.617992088057313	0.48385940252312365	0.5161405974768764	0.9392694790956786	0.0882039336938594	0.33033801452007466	0.43044619759111713	-0.6696619854799253	-0.5695538024088829	0.5257739056305816	0.6157492726146636	0.6940891797064941	0.5257739056305816	0.6157492726146636	0.6940891797064941	0.460370821677797	0.4840952023954711	0.5057761029589397	0.4942238970410603	0.5159047976045289	0.5396291783222029	0.9064597775781255	0.9390677627650549	0.961919202581165	0.06082583016384249	0.08858905910353831	0.1242292389432267	0.23342243861032697	0.33113449088934477	0.4481775089450179	0.33071447092155526	0.43174266316776433	0.5413967183965365	0.3848065841502185	0.6102332608331986	0.7683220358495652	0.3848065841502185	0.6102332608331986	0.7683220358495652	0.4322961971327505	0.48490394271981496	0.542677669337871	0.45732233066212896	0.515096057280185	0.5677038028672495	0.8359548731560343	0.9393669515408848	0.9802975514312084	0.04075484701563315	0.08915575572268666	0.17387906511433177	0.13976660318032783	0.3299527762484039	0.643899550098637	0.24574249437529203	0.4336455442967885	0.6665019712617346
PMC Open Access	PMC:PMC13393513	Diagnostic Accuracy of Size‐Based Preoperative CT Assessment for Predicting Lymph Node Metastasis in Colon Cancer: A Systematic Review and Meta‐Analysis	pmc open access:PMC13393513:ags370218-tbl-0003:table-3-summary-of-study-characteristics-and-diagnostic-outcomes-for-all-include:1:overall	Overall structured 2 x 2 data	29	0.0	continuity-corrected bivariate REML	manifest source_sheet where recorded; otherwise all group-matched rows	PMC Open Access|PMC:PMC13393513|pmc open access:PMC13393513:ags370218-tbl-0003:table-3-summary-of-study-characteristics-and-diagnostic-outcomes-for-all-include:1:overall	0.42.0	canonical	20000	4256614408	0.01	0.08079313589591118	0.6887267516630383	0.6580151820515787	0.003556096051186508	0.04401482888061134	0.34545223728556745	0.6545477627144325	0.019936960231457516	0.004755546746445218	0.14108644612469842	0.04353908607386267	0.06029331022878724	-0.03725404982204851	0.0024462746320391394	0.003539377717516227	0.004826993630491505	0.030278248330288433	0.043807901231561794	0.05974509563176632	0.2756125596031974	0.3452938991626504	0.42186210609817903	0.5781378939018209	0.6547061008373496	0.7243874403968026	0.016958795048109734	0.019909934014920208	0.02383900496408353	0.0041930277601939046	0.004771156216901122	0.005386931038259298	0.12400634930014144	0.1409345491822224	0.16248410003063357	0.03915222092775096	0.04365938700516937	0.048348368032582266	0.0002071777906786402	0.003287758726028194	0.009587319539154527	0.002564299409612657	0.04069354023173376	0.11866502559705357	0.09016086017992556	0.3487006533481503	0.743156645227226	0.25684335477277387	0.6512993466518497	0.9098391398200744	0.011045049518653472	0.01951320963235139	0.0521942927744737	0.0027846022574992005	0.005040756109252675	0.00801275678892216	0.08764417470555354	0.1386985645795321	0.2956460245654523	0.027648308907849264	0.04572569124341437	0.06731024317787089
PMC Open Access	PMC:PMC13393513	Diagnostic Accuracy of Size‐Based Preoperative CT Assessment for Predicting Lymph Node Metastasis in Colon Cancer: A Systematic Review and Meta‐Analysis	pmc open access:PMC13393513:ags370218-tbl-0003:table-3-summary-of-study-characteristics-and-diagnostic-outcomes-for-all-include:1:overall	Overall structured 2 x 2 data	29	0.0	continuity-corrected bivariate REML	manifest source_sheet where recorded; otherwise all group-matched rows	PMC Open Access|PMC:PMC13393513|pmc open access:PMC13393513:ags370218-tbl-0003:table-3-summary-of-study-characteristics-and-diagnostic-outcomes-for-all-include:1:overall	0.42.0	canonical	20000	4256614408	0.02	0.14144054254182067	0.6887267516630383	0.6580151820515787	0.007035480086538939	0.049741608453309716	0.3489196566227136	0.6510803433772864	0.039477669921460325	0.00956174615017016	0.23989217862719878	0.07787359329449792	0.0984516360853781	-0.06356694924732276	0.004842242886502794	0.0070026282917262025	0.009544763054837316	0.03423518320478059	0.04950934269539929	0.0674825116144839	0.2794678579694507	0.3487880897029727	0.4248743513784167	0.5751256486215831	0.6512119102970273	0.7205321420305493	0.03368084454640127	0.039425220220766326	0.047020717062658084	0.008435535236491518	0.009592979292524574	0.01082429969363891	0.21252780870592386	0.2396506105870994	0.2736037689688649	0.07023340241027348	0.07808261399968419	0.0862094977274397	0.00041056154741637746	0.0065003701636535335	0.01887540457577745	0.0029027147382086997	0.045958323171247206	0.133451160724984	0.09389697086123057	0.3522250213831096	0.743945249595668	0.25605475040433184	0.6477749786168904	0.9061030291387694	0.02206680519471446	0.038654971939985364	0.10012136319266145	0.005610092442620305	0.010132268166974125	0.016057746555210046	0.15289288797138142	0.23609093042639348	0.4693801874886747	0.05002183031233864	0.08166871953268041	0.11869301852409622
PMC Open Access	PMC:PMC13393513	Diagnostic Accuracy of Size‐Based Preoperative CT Assessment for Predicting Lymph Node Metastasis in Colon Cancer: A Systematic Review and Meta‐Analysis	pmc open access:PMC13393513:ags370218-tbl-0003:table-3-summary-of-study-characteristics-and-diagnostic-outcomes-for-all-include:1:overall	Overall structured 2 x 2 data	29	0.0	continuity-corrected bivariate REML	manifest source_sheet where recorded; otherwise all group-matched rows	PMC Open Access|PMC:PMC13393513|pmc open access:PMC13393513:ags370218-tbl-0003:table-3-summary-of-study-characteristics-and-diagnostic-outcomes-for-all-include:1:overall	0.42.0	canonical	20000	4256614408	0.03	0.1943918578315762	0.6887267516630383	0.6580151820515787	0.010438509976099838	0.05369828804838065	0.3523870759598598	0.6476129240401403	0.05863382615157181	0.014419411817559792	0.3219976764922088	0.10883897704016357	0.1276058186606326	-0.08555288079141263	0.007185756877435632	0.01038948889816815	0.014149951134439865	0.03696531818560771	0.05344611144757795	0.07279086321969092	0.28329352178590955	0.35230651218946163	0.4279152282205729	0.5720847717794271	0.6476934878105384	0.7167064782140904	0.05017107159945341	0.058557477324615706	0.06957195110101637	0.012728403453319407	0.014466280613226648	0.01631281766599658	0.2871232129112209	0.32169182697340115	0.36432422226147815	0.09838138090480777	0.10912452579581075	0.1202044799451806	0.0006095848894093654	0.009633860296619258	0.027842370245750824	0.003135856080646743	0.04955897023714938	0.14322806806997976	0.09770096821878577	0.3556975057680557	0.7448154042097991	0.2551845957902006	0.6443024942319443	0.9022990317812141	0.033065340640103656	0.05743579305892186	0.14428396910313465	0.008477377787754287	0.015275306653346544	0.02413516418662068	0.20953878491813704	0.31718073421100096	0.5953491104999716	0.07052100637230363	0.11401908262723995	0.16406753887750372
PMC Open Access	PMC:PMC13393513	Diagnostic Accuracy of Size‐Based Preoperative CT Assessment for Predicting Lymph Node Metastasis in Colon Cancer: A Systematic Review and Meta‐Analysis	pmc open access:PMC13393513:ags370218-tbl-0003:table-3-summary-of-study-characteristics-and-diagnostic-outcomes-for-all-include:1:overall	Overall structured 2 x 2 data	29	0.0	continuity-corrected bivariate REML	manifest source_sheet where recorded; otherwise all group-matched rows	PMC Open Access|PMC:PMC13393513|pmc open access:PMC13393513:ags370218-tbl-0003:table-3-summary-of-study-characteristics-and-diagnostic-outcomes-for-all-include:1:overall	0.42.0	canonical	20000	4256614408	0.04	0.24229218908241482	0.6887267516630383	0.6580151820515787	0.013765532257978108	0.05681376816194356	0.3558544952970059	0.644145504702994	0.07741667010143662	0.019329374873491366	0.3930106064268072	0.1376584408035889	0.15071841734439237	-0.1046337482788259	0.0094792632115006	0.01369896217522075	0.018648216422779074	0.039123271977522404	0.05653901690805681	0.07696581756680546	0.28699173801407035	0.3557844501021703	0.4310700609098953	0.5689299390901047	0.6442155498978297	0.7130082619859296	0.06643426375075626	0.07731787238205787	0.09151808287678294	0.017072534476413683	0.019391888983217913	0.021853210108385684	0.3524738677972217	0.39265730960354656	0.44151678385446297	0.1246719792423476	0.13801242853519957	0.1517230386463674	0.0008044366593211949	0.01269892953994347	0.03647161484689622	0.0033201097499992813	0.0524116340193863	0.1505274065376104	0.10134531292877609	0.35889745219667446	0.7460780736644691	0.25392192633553085	0.6411025478033257	0.8986546870712239	0.04404072915690233	0.07586578661389642	0.18510887395195022	0.01138739256517156	0.02047065772248046	0.032245206145197	0.26052149248144624	0.3874418131429267	0.6911267255164417	0.08985641343957579	0.14407505835150483	0.20552940970259212
PMC Open Access	PMC:PMC13393513	Diagnostic Accuracy of Size‐Based Preoperative CT Assessment for Predicting Lymph Node Metastasis in Colon Cancer: A Systematic Review and Meta‐Analysis	pmc open access:PMC13393513:ags370218-tbl-0003:table-3-summary-of-study-characteristics-and-diagnostic-outcomes-for-all-include:1:overall	Overall structured 2 x 2 data	29	0.0	continuity-corrected bivariate REML	manifest source_sheet where recorded; otherwise all group-matched rows	PMC Open Access|PMC:PMC13393513|pmc open access:PMC13393513:ags370218-tbl-0003:table-3-summary-of-study-characteristics-and-diagnostic-outcomes-for-all-include:1:overall	0.42.0	canonical	20000	4256614408	0.05	0.28639695711595625	0.6887267516630383	0.6580151820515787	0.0170168824010357	0.05941712011327661	0.3593219146341521	0.6406780853658479	0.09583700904581255	0.02429248443539431	0.45565857062295334	0.1649064750496176	0.1692616135069971	-0.12149048206633864	0.011726975985977104	0.01693514088441698	0.023039516176694953	0.04094658024327085	0.05913170675748586	0.08044609275428413	0.29071307518258	0.35920349709345156	0.4340204720114621	0.5659795279885378	0.6407965029065484	0.70928692481742	0.08247507761677109	0.09571714253215807	0.11288314443183725	0.021468852044749194	0.024370651094466653	0.027446215946445144	0.4108407957005077	0.45527033181413656	0.5085516063732098	0.1496101533755727	0.16532275084089593	0.18141844604473117	0.000995116863700311	0.01568525112190692	0.04484890909251906	0.003474606971111808	0.054767520157542326	0.1565970167565735	0.10499824780864468	0.36232992080054904	0.747037777778734	0.2529622222212656	0.637670079199451	0.8950017521913549	0.05499304373898082	0.09395469187911035	0.2229606826184364	0.01434109910198236	0.025719123603021823	0.04038807048319614	0.30723981896315317	0.4495340935197144	0.7655368918292488	0.10836135783304554	0.17244662585825604	0.2440686573580512
PMC Open Access	PMC:PMC13393513	Diagnostic Accuracy of Size‐Based Preoperative CT Assessment for Predicting Lymph Node Metastasis in Colon Cancer: A Systematic Review and Meta‐Analysis	pmc open access:PMC13393513:ags370218-tbl-0003:table-3-summary-of-study-characteristics-and-diagnostic-outcomes-for-all-include:1:overall	Overall structured 2 x 2 data	29	0.0	continuity-corrected bivariate REML	manifest source_sheet where recorded; otherwise all group-matched rows	PMC Open Access|PMC:PMC13393513|pmc open access:PMC13393513:ags370218-tbl-0003:table-3-summary-of-study-characteristics-and-diagnostic-outcomes-for-all-include:1:overall	0.42.0	canonical	20000	4256614408	0.060000000000000005	0.32744491915447627	0.6887267516630383	0.6580151820515787	0.020192885055962548	0.06166803598023245	0.36278933397129826	0.6372106660287018	0.11390523709016093	0.029309608102787894	0.511584105093219	0.190917672642916	0.1841391859387428	-0.13652724651156026	0.013923055438014309	0.02009671135269874	0.027320783947477275	0.042520297685382416	0.06137432641982105	0.08343627385645386	0.2944550592641031	0.3626743807732178	0.4370430680883221	0.5629569319116778	0.6373256192267822	0.7055449407358968	0.09829804333218661	0.11376561548923628	0.1336899118371032	0.0259183022253806	0.02940343201189745	0.03309258820693195	0.4635771838676646	0.5111707378645022	0.5674716321902971	0.1734898647023936	0.19139121966697006	0.20967146455271096	0.0011816254848958337	0.018603612897312258	0.05305852364696469	0.0036086236669880555	0.05681448026541456	0.162038011718037	0.10839153824198969	0.3656643193311149	0.7482268438448504	0.25177315615514934	0.6343356806688851	0.8916084617580102	0.0659223570736167	0.11171189093990971	0.2581527606455298	0.017339488841159656	0.031021523011109015	0.04856395685921163	0.3505190393734535	0.5050580422498097	0.8239460493082934	0.12622990325912736	0.1994891576541001	0.2802651442665956
PMC Open Access	PMC:PMC13393513	Diagnostic Accuracy of Size‐Based Preoperative CT Assessment for Predicting Lymph Node Metastasis in Colon Cancer: A Systematic Review and Meta‐Analysis	pmc open access:PMC13393513:ags370218-tbl-0003:table-3-summary-of-study-characteristics-and-diagnostic-outcomes-for-all-include:1:overall	Overall structured 2 x 2 data	29	0.0	continuity-corrected bivariate REML	manifest source_sheet where recorded; otherwise all group-matched rows	PMC Open Access|PMC:PMC13393513|pmc open access:PMC13393513:ags370218-tbl-0003:table-3-summary-of-study-characteristics-and-diagnostic-outcomes-for-all-include:1:overall	0.42.0	canonical	20000	4256614408	0.06999999999999999	0.3659236509002231	0.6887267516630383	0.6580151820515787	0.023293854295258126	0.0636576898977478	0.3662567533084445	0.6337432466915556	0.13163135472839108	0.03438163246288941	0.5618952677516983	0.21591056134038025	0.19597161685147518	-0.15001308955984285	0.01606192415500071	0.023185950529543795	0.031495160780341355	0.04389419518384817	0.06336280935245134	0.08607030647748204	0.2981698695136428	0.36612029145330494	0.4399967270683381	0.5600032729316619	0.633879708546695	0.7018301304863571	0.11390756881528542	0.13147322887363594	0.15395998618433393	0.030421854092170516	0.03449111567446887	0.03879309435570289	0.5115910060808193	0.5614647222417535	0.6196620857416286	0.19650304365461665	0.21643710626182455	0.2367309414027223	0.0013639624810583347	0.021455497141582833	0.061069813182840736	0.0037274510070688166	0.0586338081422158	0.166892227470404	0.11165568330295253	0.36889129115177555	0.7493840412297521	0.2506159587702478	0.6311087088482245	0.8883443166970475	0.07682874154310278	0.12914642491893275	0.2909559298122822	0.020383583451081932	0.0363786915761264	0.05677306655449204	0.39090528438499733	0.5550925965331739	0.869952884055254	0.14358887079026425	0.2254348142979108	0.3144997194715079
PMC Open Access	PMC:PMC13393513	Diagnostic Accuracy of Size‐Based Preoperative CT Assessment for Predicting Lymph Node Metastasis in Colon Cancer: A Systematic Review and Meta‐Analysis	pmc open access:PMC13393513:ags370218-tbl-0003:table-3-summary-of-study-characteristics-and-diagnostic-outcomes-for-all-include:1:overall	Overall structured 2 x 2 data	29	0.0	continuity-corrected bivariate REML	manifest source_sheet where recorded; otherwise all group-matched rows	PMC Open Access|PMC:PMC13393513|pmc open access:PMC13393513:ags370218-tbl-0003:table-3-summary-of-study-characteristics-and-diagnostic-outcomes-for-all-include:1:overall	0.42.0	canonical	20000	4256614408	0.08	0.4021791902022728	0.6887267516630383	0.6580151820515787	0.026320093842599285	0.06544369893768448	0.36972417264559065	0.6302758273544093	0.1490249873000836	0.039509463612911834	0.6073949470510664	0.2400385601446106	0.20521575684879367	-0.16214063005766216	0.018153042887166165	0.026195378207711964	0.03556489980333782	0.045136703562499686	0.06513359926588247	0.08843048240623971	0.3019585090118585	0.369598910097362	0.44296493798633774	0.5570350620136623	0.630401089902638	0.6980414909881415	0.12930794386185693	0.1488495484575083	0.17371386839035366	0.034980500429427415	0.03963460541273999	0.04454851664546429	0.5555371591483896	0.6069537954128128	0.6661304275888481	0.2187844109778865	0.24061435319168173	0.26277168689902025	0.001542127786137843	0.024238739909811888	0.06868744378541558	0.0038344295868770395	0.06026850841691041	0.17078815975254658	0.11527207028273692	0.372371988260515	0.7503965559913897	0.24960344400861034	0.627628011739485	0.8847279297172631	0.08771226922634515	0.146267009325688	0.32160545101797766	0.023474435986204523	0.04179148227971933	0.06501560248945899	0.4287872166566466	0.6004191083246307	0.906102019712554	0.16052742888376376	0.25044662281315583	0.34704129939895695
PMC Open Access	PMC:PMC13393513	Diagnostic Accuracy of Size‐Based Preoperative CT Assessment for Predicting Lymph Node Metastasis in Colon Cancer: A Systematic Review and Meta‐Analysis	pmc open access:PMC13393513:ags370218-tbl-0003:table-3-summary-of-study-characteristics-and-diagnostic-outcomes-for-all-include:1:overall	Overall structured 2 x 2 data	29	0.0	continuity-corrected bivariate REML	manifest source_sheet where recorded; otherwise all group-matched rows	PMC Open Access|PMC:PMC13393513|pmc open access:PMC13393513:ags370218-tbl-0003:table-3-summary-of-study-characteristics-and-diagnostic-outcomes-for-all-include:1:overall	0.42.0	canonical	20000	4256614408	0.09	0.43646981706410287	0.6887267516630383	0.6580151820515787	0.029271897292054982	0.06706511228875173	0.37319159198273677	0.6268084080172632	0.1660954024187683	0.04469402769969701	0.6486942906620449	0.2634148850237181	0.212224473597942	-0.17305493204038475	0.020198870954421955	0.02913093884892176	0.03954068231712043	0.04627781845326411	0.06674216110719838	0.09059201981729065	0.30585611335502905	0.37302412354550596	0.4460727596437119	0.553927240356288	0.626975876454494	0.6941438866449708	0.1445033440756434	0.1659037853959997	0.19297102835831698	0.039595258461526395	0.044834824483562005	0.0503596524736204	0.5959122332919703	0.6482480398133708	0.7076454113793554	0.24043337701256998	0.2640365637279727	0.2879227748580607	0.0017161213098805625	0.02694789043815206	0.07613754259392613	0.0039318212687053265	0.06174055887624942	0.17443942196521703	0.11871316462858975	0.3756128336592708	0.7512255085367392	0.24877449146326042	0.6243871663407292	0.8812868353714101	0.09857301190045087	0.16308204858431652	0.35030667552420836	0.0266131321016292	0.04726076590855494	0.07329176924042731	0.46445575797192096	0.6416320726590575	0.9343271676122537	0.17711153848425315	0.2746449132106694	0.3780895217813924
PMC Open Access	PMC:PMC13393513	Diagnostic Accuracy of Size‐Based Preoperative CT Assessment for Predicting Lymph Node Metastasis in Colon Cancer: A Systematic Review and Meta‐Analysis	pmc open access:PMC13393513:ags370218-tbl-0003:table-3-summary-of-study-characteristics-and-diagnostic-outcomes-for-all-include:1:overall	Overall structured 2 x 2 data	29	0.0	continuity-corrected bivariate REML	manifest source_sheet where recorded; otherwise all group-matched rows	PMC Open Access|PMC:PMC13393513|pmc open access:PMC13393513:ags370218-tbl-0003:table-3-summary-of-study-characteristics-and-diagnostic-outcomes-for-all-include:1:overall	0.42.0	canonical	20000	4256614408	0.09999999999999999	0.4689955935892812	0.6887267516630383	0.6580151820515787	0.032149548317575716	0.06854978758229102	0.376659011319883	0.623340988680117	0.18285152643756272	0.04993627147735977	0.686275545740322	0.2861261812700554	0.2172799521510408	-0.18286941231922582	0.022192464115481005	0.03199816622294953	0.043394444703548134	0.047319131392342804	0.06822700822850725	0.0925263377667263	0.30962497132347494	0.376484669502082	0.4491705521758141	0.5508294478241859	0.623515330497918	0.690375028676525	0.15949783464288425	0.18264481250906084	0.21174996898645698	0.04426717060963924	0.050092716622560075	0.05622731475056465	0.6331068611069837	0.6858288526775707	0.7448144529576013	0.2615260242286132	0.28679068013747955	0.31228303934668056	0.0018862616742176545	0.02958175361001504	0.08327944190331808	0.004021917689635122	0.06307469412158487	0.17756977473065413	0.12258065289734868	0.3791518602789492	0.7520819852381029	0.24791801476189682	0.6208481397210508	0.8774193471026513	0.10941104104230605	0.1795996497904176	0.3772396516980109	0.029800791324515102	0.05278743152133383	0.08160177305653035	0.49813692034889134	0.6792004450160729	0.9560569957866126	0.19339185038714363	0.2981217913706513	0.4077981424215076
PMC Open Access	PMC:PMC13393513	Diagnostic Accuracy of Size‐Based Preoperative CT Assessment for Predicting Lymph Node Metastasis in Colon Cancer: A Systematic Review and Meta‐Analysis	pmc open access:PMC13393513:ags370218-tbl-0003:table-3-summary-of-study-characteristics-and-diagnostic-outcomes-for-all-include:1:overall	Overall structured 2 x 2 data	29	0.0	continuity-corrected bivariate REML	manifest source_sheet where recorded; otherwise all group-matched rows	PMC Open Access|PMC:PMC13393513|pmc open access:PMC13393513:ags370218-tbl-0003:table-3-summary-of-study-characteristics-and-diagnostic-outcomes-for-all-include:1:overall	0.42.0	canonical	20000	4256614408	0.11	0.499915958164528	0.6887267516630383	0.6580151820515787	0.03495332087316022	0.06991839388663142	0.38012643065702917	0.6198735693429709	0.19930196001363815	0.05523716288364773	0.7205298162213081	0.3082406147300647	0.22061385805678008	-0.1916753434344633	0.024135494150513335	0.034786727790665606	0.04714643312547162	0.04827910322992744	0.06958515170907367	0.09430871800646778	0.31335908737881546	0.3799480604157892	0.45222229120193835	0.5477777087980615	0.6200519395842108	0.6866409126211843	0.17429537395812553	0.19908117967434652	0.2300682854666669	0.04899730527675617	0.055409246615099425	0.06215233227877072	0.6674370756631164	0.7200866436938321	0.7781303214585029	0.28212221671575866	0.30894510225474314	0.3359302762186104	0.002051772017515427	0.03213926675482792	0.09020515355279733	0.004104233889729452	0.06428933949784121	0.18044063623011972	0.1261355657418088	0.3824527752316843	0.7532577038661751	0.24674229613382476	0.6175472247683157	0.8738644342581909	0.12022642783014374	0.19582763574424897	0.40256290575162285	0.03303856838545872	0.05837238693057829	0.08994582187685338	0.530011375056831	0.7135044669227583	0.9721177214133919	0.2094083871486982	0.3209497307192565	0.4362889515837678
PMC Open Access	PMC:PMC13393513	Diagnostic Accuracy of Size‐Based Preoperative CT Assessment for Predicting Lymph Node Metastasis in Colon Cancer: A Systematic Review and Meta‐Analysis	pmc open access:PMC13393513:ags370218-tbl-0003:table-3-summary-of-study-characteristics-and-diagnostic-outcomes-for-all-include:1:overall	Overall structured 2 x 2 data	29	0.0	continuity-corrected bivariate REML	manifest source_sheet where recorded; otherwise all group-matched rows	PMC Open Access|PMC:PMC13393513|pmc open access:PMC13393513:ags370218-tbl-0003:table-3-summary-of-study-characteristics-and-diagnostic-outcomes-for-all-include:1:overall	0.42.0	canonical	20000	4256614408	0.12	0.5293608652873644	0.6887267516630383	0.6580151820515787	0.03768347938408373	0.07118674963557647	0.38359384999417534	0.6164061500058247	0.2154549928285335	0.06059769163575419	0.7517811838641809	0.32981297676819	0.22242031857681654	-0.19954788851917438	0.026025146156095486	0.03750322646399647	0.05080001208664345	0.04916333613359895	0.07084623915981733	0.09596480476331884	0.31712991593620987	0.3834613020097548	0.45525672891828317	0.5447432710817168	0.6165386979902452	0.6828700840637901	0.1888998171080871	0.21522112838731527	0.24794272027238717	0.05378675766224088	0.06078540088646133	0.06813555014305482	0.6991642808275225	0.7513449172319604	0.8080011004834582	0.30227008411770867	0.3305548097494032	0.35892705102025657	0.0022144136848976214	0.03465756287670469	0.09688668889885037	0.004183183590074275	0.06547057999440661	0.18302578685384172	0.1292171831217632	0.38610466063615134	0.754414151696844	0.2455858483031559	0.6138953393638487	0.8707828168782363	0.13101924314510216	0.21177355730432268	0.4264165642542263	0.036327654613169134	0.06401655919974568	0.09832412534777767	0.56022685207867	0.7448591808699447	0.9829540996654227	0.22519349361294647	0.34318699395359786	0.4636605732761381
PMC Open Access	PMC:PMC13393513	Diagnostic Accuracy of Size‐Based Preoperative CT Assessment for Predicting Lymph Node Metastasis in Colon Cancer: A Systematic Review and Meta‐Analysis	pmc open access:PMC13393513:ags370218-tbl-0003:table-3-summary-of-study-characteristics-and-diagnostic-outcomes-for-all-include:1:overall	Overall structured 2 x 2 data	29	0.0	continuity-corrected bivariate REML	manifest source_sheet where recorded; otherwise all group-matched rows	PMC Open Access|PMC:PMC13393513|pmc open access:PMC13393513:ags370218-tbl-0003:table-3-summary-of-study-characteristics-and-diagnostic-outcomes-for-all-include:1:overall	0.42.0	canonical	20000	4256614408	0.13	0.557438185027989	0.6887267516630383	0.6580151820515787	0.040340278929542284	0.072367268717906	0.3870612693313215	0.6129387306686784	0.23131861751725447	0.06601886984635416	0.7803028773550773	0.35088806297470665	0.22286469232708828	-0.20655012205328238	0.027870354156791156	0.040147376607344396	0.05434363175815184	0.049997210283310216	0.0720212172141178	0.09748817576144922	0.32097179291083594	0.38688141895586914	0.458301020292263	0.5416989797077367	0.6131185810441309	0.679028207089164	0.20331491922002928	0.2310726055406243	0.265389214197015	0.05863665060722362	0.06622218811198768	0.07417783011239523	0.7285085951201463	0.77987641493662	0.8347703617318498	0.3220089881901355	0.35166475232248745	0.3813245446148037	0.002373702523835493	0.03709176481017304	0.1033404693613217	0.004258234522840069	0.06653969140687888	0.18538462584175672	0.1329597678029723	0.3895921825650768	0.7554703487420684	0.24452965125793122	0.6104078174349232	0.8670402321970276	0.14178955757277328	0.22744470510238468	0.44892494834294333	0.039669279395977274	0.0697208951562387	0.10673689484053908	0.588906382452833	0.7734938852184392	0.9897779665077437	0.24077378742507283	0.36488122210108764	0.4899943020744952
PMC Open Access	PMC:PMC13393513	Diagnostic Accuracy of Size‐Based Preoperative CT Assessment for Predicting Lymph Node Metastasis in Colon Cancer: A Systematic Review and Meta‐Analysis	pmc open access:PMC13393513:ags370218-tbl-0003:table-3-summary-of-study-characteristics-and-diagnostic-outcomes-for-all-include:1:overall	Overall structured 2 x 2 data	29	0.0	continuity-corrected bivariate REML	manifest source_sheet where recorded; otherwise all group-matched rows	PMC Open Access|PMC:PMC13393513|pmc open access:PMC13393513:ags370218-tbl-0003:table-3-summary-of-study-characteristics-and-diagnostic-outcomes-for-all-include:1:overall	0.42.0	canonical	20000	4256614408	0.14	0.584238811642856	0.6887267516630383	0.6580151820515787	0.0429239654170534	0.07346989717501469	0.3905286886684677	0.6094713113315323	0.2469005428553314	0.07150173266066907	0.8063285400296114	0.3715029971753881	0.22208972838675545	-0.21273581446746787	0.02967259772479649	0.04272359359485642	0.05779763887458846	0.05078847405114758	0.07312693498523215	0.09892810563554283	0.3247013404113648	0.39029653535938513	0.46143724389981533	0.5385627561001846	0.6097034646406149	0.6752986595886351	0.2175443386807273	0.2466432764712264	0.2824229537698674	0.06354813547220273	0.07172063984798605	0.0802800510537102	0.7556581202383728	0.8059143646312391	0.8587312856545039	0.34137156249306466	0.3723121816449304	0.40316519958604946	0.002526142461398791	0.039455636880211115	0.10964912645911815	0.004323818293234201	0.06753340602152647	0.18767860723047347	0.13656249689967306	0.3929440607056668	0.7564890430691272	0.2435109569308719	0.6070559392943331	0.863437503100327	0.15253744140474143	0.24284812065796352	0.47019874105415593	0.04306471171394575	0.07548636192090864	0.11518434346900341	0.6161539931232747	0.7997092853571467	0.9942580442117888	0.25617149904933784	0.3860719037346935	0.5153581273312622
PMC Open Access	PMC:PMC13393513	Diagnostic Accuracy of Size‐Based Preoperative CT Assessment for Predicting Lymph Node Metastasis in Colon Cancer: A Systematic Review and Meta‐Analysis	pmc open access:PMC13393513:ags370218-tbl-0003:table-3-summary-of-study-characteristics-and-diagnostic-outcomes-for-all-include:1:overall	Overall structured 2 x 2 data	29	0.0	continuity-corrected bivariate REML	manifest source_sheet where recorded; otherwise all group-matched rows	PMC Open Access|PMC:PMC13393513|pmc open access:PMC13393513:ags370218-tbl-0003:table-3-summary-of-study-characteristics-and-diagnostic-outcomes-for-all-include:1:overall	0.42.0	canonical	20000	4256614408	0.15000000000000002	0.6098403047164005	0.6887267516630383	0.6580151820515787	0.04543477574893026	0.07450274341913037	0.39399610800561385	0.6060038919943862	0.2622082062495495	0.0770473389154022	0.8300603374712496	0.3916888814241648	0.22022003275484914	-0.2181514232922357	0.03142647695769273	0.04522607218306775	0.06112958360307083	0.05153230561287233	0.07416051683251673	0.10023867417470622	0.3283933291938487	0.39375933548872727	0.46452791688507467	0.5354720831149252	0.6062406645112728	0.6716066708061512	0.2315916402318494	0.26194053732017203	0.29905841534614536	0.06852239304829559	0.07728181118422484	0.0864431093580117	0.7807755880566901	0.8296605741266385	0.8801368660625184	0.36038515988558917	0.392528307000208	0.4244846000760876	0.0026764762075020695	0.041731894292418636	0.11567286715210838	0.004388814886131109	0.06843085635644497	0.1896773077435424	0.13969776709298903	0.3964028247882203	0.7575000647204153	0.24249993527958413	0.6035971752117797	0.8603022329070109	0.16326296464011264	0.25799060692808795	0.49033680753829284	0.04651526174559037	0.08131394745467391	0.12366668610766227	0.6420587690271682	0.8236648395440194	0.9967774703666236	0.2714054219340284	0.40679212845947466	0.5398095973898644
PMC Open Access	PMC:PMC13393513	Diagnostic Accuracy of Size‐Based Preoperative CT Assessment for Predicting Lymph Node Metastasis in Colon Cancer: A Systematic Review and Meta‐Analysis	pmc open access:PMC13393513:ags370218-tbl-0003:table-3-summary-of-study-characteristics-and-diagnostic-outcomes-for-all-include:1:overall	Overall structured 2 x 2 data	29	0.0	continuity-corrected bivariate REML	manifest source_sheet where recorded; otherwise all group-matched rows	PMC Open Access|PMC:PMC13393513|pmc open access:PMC13393513:ags370218-tbl-0003:table-3-summary-of-study-characteristics-and-diagnostic-outcomes-for-all-include:1:overall	0.42.0	canonical	20000	4256614408	0.16	0.6343095546405662	0.6887267516630383	0.6580151820515787	0.04787293798112968	0.07547251595202134	0.39746352734276	0.60253647265724	0.2772487855748745	0.08265677182042606	0.85167495017783	0.4114719988964434	0.21736539553726386	-0.22283755574412273	0.03313188663526629	0.04765425866268355	0.06437387361381619	0.05223299317009437	0.0751277642186661	0.10148652679572812	0.3320875736144043	0.3972387139721513	0.46754166093173444	0.5324583390682655	0.6027612860278486	0.6679124263855957	0.2454602979472408	0.27697152674699044	0.31530940613993974	0.07356063450365377	0.08290678141888498	0.09266791937936873	0.8040032572877078	0.8512914135117229	0.8992074846611977	0.3790729072709012	0.41233950231350086	0.4453128430159718	0.0028228160553111386	0.04397452789031879	0.12145343912018551	0.004450218406233369	0.06932660491806263	0.19147345051267206	0.1432201064230848	0.3997661520913513	0.7585920211513535	0.24140797884864637	0.6002338479086486	0.8567798935769151	0.1739661969870341	0.27287873832538	0.5094277313310774	0.05002228255348723	0.08720466112290219	0.13218413940985224	0.6666978290365565	0.8454933053109233	0.9982306799639644	0.28649160424883635	0.42706986558260074	0.5633979133078469
PMC Open Access	PMC:PMC13393513	Diagnostic Accuracy of Size‐Based Preoperative CT Assessment for Predicting Lymph Node Metastasis in Colon Cancer: A Systematic Review and Meta‐Analysis	pmc open access:PMC13393513:ags370218-tbl-0003:table-3-summary-of-study-characteristics-and-diagnostic-outcomes-for-all-include:1:overall	Overall structured 2 x 2 data	29	0.0	continuity-corrected bivariate REML	manifest source_sheet where recorded; otherwise all group-matched rows	PMC Open Access|PMC:PMC13393513|pmc open access:PMC13393513:ags370218-tbl-0003:table-3-summary-of-study-characteristics-and-diagnostic-outcomes-for-all-include:1:overall	0.42.0	canonical	20000	4256614408	0.17	0.6577047787442195	0.6887267516630383	0.6580151820515787	0.05023867147475558	0.0763848357171407	0.40093094667990614	0.5990690533200939	0.2920292103971542	0.0883311396641436	0.8713281055234792	0.43087471072421757	0.21362332677925966	-0.22683006802000194	0.034783176099047505	0.05000993527737105	0.06750518364892308	0.0528856976916913	0.07603705628056542	0.10263751432339181	0.3357718238989104	0.400697397688132	0.47057081979264304	0.5294291802073569	0.599302602311868	0.6642281761010894	0.2591536980973361	0.2917431370376304	0.3311891024447334	0.0786641023666359	0.0885966547568753	0.09895541388713215	0.8254666041757953	0.8709623391316914	0.9161366625738052	0.3974544915325831	0.43176820608469146	0.4656755611226608	0.0029651118238790803	0.04612158523917033	0.1272197733975305	0.004508271674018365	0.07012505721371222	0.1934299058012563	0.14701933678177018	0.4029403999269976	0.7597917344333152	0.24020826556668476	0.5970596000730024	0.8529806632182297	0.18464720786420466	0.2875188702355177	0.5275511170476629	0.05358717185332119	0.0931595342782341	0.14073692182620096	0.6901194796673263	0.8653877166232773	0.9988207247529618	0.3014438638220441	0.44692891772246585	0.5861654944870343
PMC Open Access	PMC:PMC13393513	Diagnostic Accuracy of Size‐Based Preoperative CT Assessment for Predicting Lymph Node Metastasis in Colon Cancer: A Systematic Review and Meta‐Analysis	pmc open access:PMC13393513:ags370218-tbl-0003:table-3-summary-of-study-characteristics-and-diagnostic-outcomes-for-all-include:1:overall	Overall structured 2 x 2 data	29	0.0	continuity-corrected bivariate REML	manifest source_sheet where recorded; otherwise all group-matched rows	PMC Open Access|PMC:PMC13393513|pmc open access:PMC13393513:ags370218-tbl-0003:table-3-summary-of-study-characteristics-and-diagnostic-outcomes-for-all-include:1:overall	0.42.0	canonical	20000	4256614408	0.18000000000000002	0.6800770457282799	0.6887267516630383	0.6580151820515787	0.0525321870404839	0.07724446424188353	0.4043983660170523	0.5956016339829477	0.30655617261846063	0.09407157654348754	0.8891580733159483	0.4499161375968088	0.20908102758766844	-0.23016090813147105	0.03638569710472645	0.05229113535653468	0.07057670954392828	0.053502316146785675	0.07689001663118511	0.10377752048424042	0.33949307435535303	0.4042068506923905	0.47364782232129565	0.5263521776787043	0.5957931493076095	0.660506925644647	0.27267514190566106	0.3062620246422737	0.34671008526376196	0.08383407154741451	0.09435256103246027	0.10530654453189017	0.8452771596515534	0.888811382883781	0.9310955137058595	0.41554675645692457	0.45083360535620653	0.48559470096011753	0.0031033575847729286	0.04825435291955407	0.13276296790574663	0.004563244126920369	0.07095424440899858	0.19521754004147227	0.1503446704329412	0.40630120674614234	0.7605887394999965	0.23941126050000347	0.5936987932538577	0.8496553295670586	0.19530606640237524	0.30191714806301473	0.5447786999080376	0.05721137387123476	0.09917962086255452	0.14932525362330284	0.7124213180139953	0.8833830060238996	0.9991469990953706	0.3162741788017205	0.46638964580302494	0.6081491724995579
PMC Open Access	PMC:PMC13393513	Diagnostic Accuracy of Size‐Based Preoperative CT Assessment for Predicting Lymph Node Metastasis in Colon Cancer: A Systematic Review and Meta‐Analysis	pmc open access:PMC13393513:ags370218-tbl-0003:table-3-summary-of-study-characteristics-and-diagnostic-outcomes-for-all-include:1:overall	Overall structured 2 x 2 data	29	0.0	continuity-corrected bivariate REML	manifest source_sheet where recorded; otherwise all group-matched rows	PMC Open Access|PMC:PMC13393513|pmc open access:PMC13393513:ags370218-tbl-0003:table-3-summary-of-study-characteristics-and-diagnostic-outcomes-for-all-include:1:overall	0.42.0	canonical	20000	4256614408	0.19	0.7014714598838974	0.6887267516630383	0.6580151820515787	0.054753687076160074	0.07805547368273902	0.40786578535419854	0.5921342146458015	0.32083613657943283	0.09987924311956842	0.9052884086428913	0.4686126864169363	0.20381694875899392	-0.23285877346696104	0.03793141857387713	0.054494981766526396	0.07351330391088585	0.05407407249349143	0.07768666992602383	0.10479870973375491	0.34333448123496896	0.40762351153965404	0.47672937077627153	0.5232706292237282	0.592376488460346	0.656665518765031	0.28602784820213717	0.32053462017687334	0.36188437355273445	0.08907185039978122	0.10017565645719378	0.11172228232564384	0.8635347281576409	0.9049618900710401	0.9442362518595756	0.43336416359777136	0.46955216420968804	0.5050891246517341	0.00323542552181014	0.05028431674498515	0.13796397009026862	0.004612340924526915	0.07168405219694592	0.19667795196272622	0.15395992889305296	0.4096018102943272	0.7617076851988459	0.23829231480115365	0.5903981897056728	0.8460400711069468	0.2059428414458404	0.3160795158323646	0.5611752947055398	0.0608963812946625	0.10526599802885	0.15794935690262876	0.7336368872429284	0.899433788989225	0.999447916990829	0.3309929888791175	0.48546952946242666	0.6293811169873637
PMC Open Access	PMC:PMC13393513	Diagnostic Accuracy of Size‐Based Preoperative CT Assessment for Predicting Lymph Node Metastasis in Colon Cancer: A Systematic Review and Meta‐Analysis	pmc open access:PMC13393513:ags370218-tbl-0003:table-3-summary-of-study-characteristics-and-diagnostic-outcomes-for-all-include:1:overall	Overall structured 2 x 2 data	29	0.0	continuity-corrected bivariate REML	manifest source_sheet where recorded; otherwise all group-matched rows	PMC Open Access|PMC:PMC13393513|pmc open access:PMC13393513:ags370218-tbl-0003:table-3-summary-of-study-characteristics-and-diagnostic-outcomes-for-all-include:1:overall	0.42.0	canonical	20000	4256614408	0.2	0.7219280948873623	0.6887267516630383	0.6580151820515787	0.056903365697803854	0.07882137584170638	0.4113332046913447	0.5886667953086553	0.33487534865066076	0.10575532740002837	0.9198301367751751	0.48697846310125104	0.1979020418878128	-0.23494963178611128	0.039447108395341934	0.05663965252244929	0.0763710696728695	0.05464132601945157	0.07845608575641651	0.10578764036712711	0.3471426815185046	0.4110420507637762	0.47985555852709183	0.5201444414729081	0.5889579492362238	0.6528573184814954	0.29921495597766856	0.334567137919986	0.37672345525951445	0.094378781825008	0.10606712439419887	0.11820361813671137	0.8803291493266254	0.9195247002676352	0.955694993897365	0.4509191531665798	0.48793803802012714	0.5241750820003748	0.003362289328381861	0.05221877734222148	0.14303755738377902	0.004657374262330734	0.07233238006947054	0.19813269271103268	0.15716557008193033	0.4130566413095681	0.7630568350249533	0.23694316497504642	0.5869433586904319	0.8428344299180696	0.21655760155392081	0.3300117243698427	0.5767996106862594	0.06464373732218713	0.11141976678372295	0.16660945561967178	0.7538131700309852	0.9137491295808701	0.9996329169694552	0.34560943079702217	0.5041836065187579	0.6498895645225389
PMC Open Access	PMC:PMC13393513	Diagnostic Accuracy of Size‐Based Preoperative CT Assessment for Predicting Lymph Node Metastasis in Colon Cancer: A Systematic Review and Meta‐Analysis	pmc open access:PMC13393513:ags370218-tbl-0003:table-3-summary-of-study-characteristics-and-diagnostic-outcomes-for-all-include:1:overall	Overall structured 2 x 2 data	29	0.0	continuity-corrected bivariate REML	manifest source_sheet where recorded; otherwise all group-matched rows	PMC Open Access|PMC:PMC13393513|pmc open access:PMC13393513:ags370218-tbl-0003:table-3-summary-of-study-characteristics-and-diagnostic-outcomes-for-all-include:1:overall	0.42.0	canonical	20000	4256614408	0.21000000000000002	0.7414827399312737	0.6887267516630383	0.6580151820515787	0.05898140886424513	0.0795452216051745	0.41480062402849094	0.5851993759715091	0.348679846343008	0.11170104554920854	0.9328835169837721	0.5050256001822107	0.19140077705249847	-0.23645713974906302	0.0408908023122543	0.05871182857897514	0.07913282055383168	0.05514734208923647	0.0791816524069286	0.1067224040321779	0.35094251572026314	0.414551760924296	0.4829049150886165	0.5170950849113836	0.585448239075704	0.6490574842797369	0.3122395268442699	0.3483655848343667	0.39123831632923395	0.0997562444197206	0.11202817615988192	0.12475156319989078	0.8957417155494231	0.9325999078286102	0.9655940297122619	0.46822243010629216	0.5060034022218236	0.5428665856344251	0.00348485245692567	0.05413401221818617	0.147915357159668	0.004699842989263207	0.07300778467642244	0.19948590735015348	0.16057872322826294	0.41656792092040384	0.7642612771017687	0.23573872289823114	0.5834320790795962	0.839421276771737	0.22715041500243593	0.34371933908962293	0.5917049539353075	0.06845503781833102	0.1176420526513669	0.17530577560333377	0.7727626284600547	0.9264613279518866	0.9997402012830722	0.3601315246722344	0.5225448219346719	0.6696993999338684
PMC Open Access	PMC:PMC13393513	Diagnostic Accuracy of Size‐Based Preoperative CT Assessment for Predicting Lymph Node Metastasis in Colon Cancer: A Systematic Review and Meta‐Analysis	pmc open access:PMC13393513:ags370218-tbl-0003:table-3-summary-of-study-characteristics-and-diagnostic-outcomes-for-all-include:1:overall	Overall structured 2 x 2 data	29	0.0	continuity-corrected bivariate REML	manifest source_sheet where recorded; otherwise all group-matched rows	PMC Open Access|PMC:PMC13393513|pmc open access:PMC13393513:ags370218-tbl-0003:table-3-summary-of-study-characteristics-and-diagnostic-outcomes-for-all-include:1:overall	0.42.0	canonical	20000	4256614408	0.22	0.7601675029619657	0.6887267516630383	0.6580151820515787	0.06098799449559783	0.0802296786668205	0.41826804336563705	0.581731956634363	0.36225546696479133	0.11771764272729046	0.9445394834290589	0.522764519608552	0.18437198046709324	-0.2374029833534137	0.04228681774012068	0.060714600855125644	0.08178830154258461	0.05562828925907987	0.07987002945870925	0.10759247300614588	0.35471410022530236	0.4179765061158333	0.48607768457338235	0.5139223154266175	0.5820234938841666	0.6452858997746975	0.32510454740478406	0.3619357691408407	0.40543946782874557	0.10520565366984501	0.11806005185422322	0.13136714964243296	0.9098463263502866	0.9442783000406326	0.9740436818484791	0.48528319325105396	0.5237587160529853	0.561175712403869	0.0036063644500932655	0.05593834344580782	0.15263446835751895	0.004744170772943061	0.07358686503677947	0.20079057281820673	0.16363946597209175	0.41992445138485335	0.7653785324977697	0.23462146750223006	0.5800755486151465	0.8363605340279081	0.23772134978516793	0.35720774740635886	0.6059398349802753	0.07233193357960457	0.1239340063598449	0.1840385445755554	0.7909032682154216	0.9374726833867948	0.9997598183969265	0.37456632288429487	0.540564307951646	0.6888326253859514
PMC Open Access	PMC:PMC13393513	Diagnostic Accuracy of Size‐Based Preoperative CT Assessment for Predicting Lymph Node Metastasis in Colon Cancer: A Systematic Review and Meta‐Analysis	pmc open access:PMC13393513:ags370218-tbl-0003:table-3-summary-of-study-characteristics-and-diagnostic-outcomes-for-all-include:1:overall	Overall structured 2 x 2 data	29	0.0	continuity-corrected bivariate REML	manifest source_sheet where recorded; otherwise all group-matched rows	PMC Open Access|PMC:PMC13393513|pmc open access:PMC13393513:ags370218-tbl-0003:table-3-summary-of-study-characteristics-and-diagnostic-outcomes-for-all-include:1:overall	0.42.0	canonical	20000	4256614408	0.23	0.7780113035465377	0.6887267516630383	0.6580151820515787	0.06292329258576884	0.0808770930434239	0.42173546270278317	0.5782645372972168	0.37560785585189405	0.12380639395962793	0.9548808348256776	0.5402041455275755	0.17686953127913996	-0.23780715801896224	0.043643285322734406	0.06264084654001495	0.08437300211797039	0.056095952750028176	0.08051405712805047	0.1084470132160792	0.35839969620889583	0.42139740655630153	0.489242198210023	0.510757801789977	0.5786025934436985	0.6416003037911041	0.3378129315360443	0.3752833084701623	0.4193369713311551	0.1107284631927995	0.12416402122083836	0.13805143102639925	0.9227104385565629	0.9546425444969084	0.9811438447813831	0.5021093205421316	0.5412129361127194	0.579112847864062	0.003724724873021412	0.05771197391810938	0.15724386787324982	0.004787494546727512	0.07417883731898411	0.20211000425888295	0.16665748755070228	0.42333277328204566	0.7664754204438131	0.23352457955618633	0.5766672267179543	0.8333425124492977	0.24827047361531662	0.3704821657949686	0.6195484962057533	0.07627613271857091	0.13029680455054932	0.1928079921711935	0.8076565902664884	0.9470861670311502	0.9998546031354496	0.3889200300368676	0.5582516111025485	0.707308742823647
PMC Open Access	PMC:PMC13393513	Diagnostic Accuracy of Size‐Based Preoperative CT Assessment for Predicting Lymph Node Metastasis in Colon Cancer: A Systematic Review and Meta‐Analysis	pmc open access:PMC13393513:ags370218-tbl-0003:table-3-summary-of-study-characteristics-and-diagnostic-outcomes-for-all-include:1:overall	Overall structured 2 x 2 data	29	0.0	continuity-corrected bivariate REML	manifest source_sheet where recorded; otherwise all group-matched rows	PMC Open Access|PMC:PMC13393513|pmc open access:PMC13393513:ags370218-tbl-0003:table-3-summary-of-study-characteristics-and-diagnostic-outcomes-for-all-include:1:overall	0.42.0	canonical	20000	4256614408	0.24000000000000002	0.7950402793845222	0.6887267516630383	0.6580151820515787	0.06478746530918805	0.08148953831539586	0.4252028820399294	0.5747971179600706	0.3887424741951936	0.12996860503754365	0.9639832261273584	0.5573520779380231	0.16894294674283628	-0.23768820144649905	0.04495767969850439	0.06449385121215759	0.08683889761355333	0.056547675462818345	0.08112023111846017	0.10922578373108263	0.36197225081231676	0.42484961647351277	0.49235244458204086	0.507647555417959	0.5751503835264873	0.6380277491876831	0.3503675225891453	0.38841363761689834	0.432940462689268	0.11632616603022149	0.1303413845380637	0.14480548290800282	0.9343958559753238	0.9637681788505025	0.9869852709017553	0.518707519849686	0.5583736906565386	0.596686886254076	0.003839057902293964	0.05943963027124882	0.16145295674784813	0.004828758997300059	0.07476304259359515	0.20307519120016965	0.17012284040042383	0.42678918980226555	0.7676352437130424	0.23236475628695744	0.5732108101977345	0.829877159599576	0.2587978539269453	0.3835476465170592	0.6325713711600092	0.08028940317316094	0.1367316505117615	0.2016143499581497	0.8231337547169297	0.9549640241339883	0.999854633397064	0.40319810024727704	0.5756148776750865	0.7251450686782135
PMC Open Access	PMC:PMC13393513	Diagnostic Accuracy of Size‐Based Preoperative CT Assessment for Predicting Lymph Node Metastasis in Colon Cancer: A Systematic Review and Meta‐Analysis	pmc open access:PMC13393513:ags370218-tbl-0003:table-3-summary-of-study-characteristics-and-diagnostic-outcomes-for-all-include:1:overall	Overall structured 2 x 2 data	29	0.0	continuity-corrected bivariate REML	manifest source_sheet where recorded; otherwise all group-matched rows	PMC Open Access|PMC:PMC13393513|pmc open access:PMC13393513:ags370218-tbl-0003:table-3-summary-of-study-characteristics-and-diagnostic-outcomes-for-all-include:1:overall	0.42.0	canonical	20000	4256614408	0.25	0.8112781244591328	0.6887267516630383	0.6580151820515787	0.06658066712193211	0.08206885544500594	0.4286703013770755	0.5713296986229245	0.40166460648810304	0.13620561345192772	0.971916002358879	0.5742147353508047	0.16063787789974615	-0.23706338910832814	0.04622152038199882	0.06627921871662795	0.08922959817031591	0.05697370481031277	0.08169728323540751	0.10998644666994314	0.3656444314151257	0.42832962605060865	0.4954405609062834	0.5045594390937164	0.5716703739493914	0.6343555685848742	0.3627710955103139	0.40133201591781975	0.4462591743159928	0.12200029599364437	0.13659347354237955	0.1516304034145566	0.9449593914504121	0.9717244430044591	0.9916506538897556	0.5350834525334266	0.5752474227956461	0.6139053952456133	0.003949355034923222	0.061044068346239405	0.16553943165604332	0.004868065483161153	0.07524431696828579	0.20404769543910237	0.17349916347703018	0.4303215217602805	0.7686533360633118	0.2313466639366881	0.5696784782397195	0.8265008365229698	0.2693035578764174	0.3964090840322121	0.6450454857986142	0.08437357534898303	0.14323977493727297	0.21045785145775334	0.837317855847117	0.9614749993578299	0.9999137685517221	0.41740531642955586	0.5926610062762849	0.7423569949823128
PMC Open Access	PMC:PMC13393513	Diagnostic Accuracy of Size‐Based Preoperative CT Assessment for Predicting Lymph Node Metastasis in Colon Cancer: A Systematic Review and Meta‐Analysis	pmc open access:PMC13393513:ags370218-tbl-0003:table-3-summary-of-study-characteristics-and-diagnostic-outcomes-for-all-include:1:overall	Overall structured 2 x 2 data	29	0.0	continuity-corrected bivariate REML	manifest source_sheet where recorded; otherwise all group-matched rows	PMC Open Access|PMC:PMC13393513|pmc open access:PMC13393513:ags370218-tbl-0003:table-3-summary-of-study-characteristics-and-diagnostic-outcomes-for-all-include:1:overall	0.42.0	canonical	20000	4256614408	0.26	0.8267463724926178	0.6887267516630383	0.6580151820515787	0.0683030448574023	0.08261668527370791	0.43213772071422174	0.5678622792857783	0.41437936761556293	0.14251878936104023	0.9787429052453509	0.5907974726182457	0.15199653275273306	-0.23594889987437218	0.04743026291043967	0.06799445693876946	0.09152199570295279	0.05736978653736177	0.08224342942536056	0.11070141792943881	0.3693572865324014	0.4318131504534398	0.49854643459628756	0.5014535654037123	0.5681868495465602	0.6306427134675986	0.3750263588857018	0.41404353427584606	0.4593019560799657	0.1277524290656722	0.14292165238554813	0.15852731383967889	0.9544534263552824	0.9785749843357366	0.9952155483146138	0.5512418351392173	0.5918395087819622	0.6307747524892224	0.004055607708847402	0.06261654130417244	0.16938678687011846	0.004905504086603797	0.07573851351217335	0.20488361667608154	0.17615422631903943	0.4338242713947614	0.7700401940576093	0.2299598059423904	0.5661757286052387	0.8238457736809606	0.2797876523438248	0.40907122111122163	0.6570048100516735	0.08853054490292474	0.14982243671107115	0.21933873216540337	0.8501352787759734	0.9671780918530779	0.9999062946567986	0.4315458550939818	0.609395774048721	0.7589582076269153
PMC Open Access	PMC:PMC13393513	Diagnostic Accuracy of Size‐Based Preoperative CT Assessment for Predicting Lymph Node Metastasis in Colon Cancer: A Systematic Review and Meta‐Analysis	pmc open access:PMC13393513:ags370218-tbl-0003:table-3-summary-of-study-characteristics-and-diagnostic-outcomes-for-all-include:1:overall	Overall structured 2 x 2 data	29	0.0	continuity-corrected bivariate REML	manifest source_sheet where recorded; otherwise all group-matched rows	PMC Open Access|PMC:PMC13393513|pmc open access:PMC13393513:ags370218-tbl-0003:table-3-summary-of-study-characteristics-and-diagnostic-outcomes-for-all-include:1:overall	0.42.0	canonical	20000	4256614408	0.27	0.8414646362081757	0.6887267516630383	0.6580151820515787	0.06995473781671357	0.08313449526761454	0.43560514005136786	0.5643948599486321	0.42689170960446393	0.14890953659398817	0.9845226763382768	0.6071046786509806	0.14305804013010115	-0.23435995755719508	0.04860371966753248	0.06964027502693834	0.09370498572268532	0.057760858360669215	0.0827607864077957	0.111359386586869	0.37323598848872547	0.43525769704586137	0.5016658298384188	0.4983341701615812	0.5647423029541386	0.6267640115112745	0.3871359569132658	0.42655312184925054	0.47207729491577594	0.13358418485934057	0.1493273186269119	0.16549735925743309	0.9629263868522954	0.9843784596107723	0.9977491555829109	0.5671865233626433	0.6081543561144337	0.6473002593440316	0.004157807302407557	0.06412019258994806	0.17310957496163143	0.004941155128210199	0.07620069796264727	0.20572412376318172	0.17949450018786184	0.43743160435492334	0.7714949574658359	0.22850504253416384	0.5625683956450767	0.8205054998121382	0.290250203934407	0.4215386546673263	0.6684805667448709	0.09276227567693957	0.15648092371914207	0.22825722957147185	0.8613143095156489	0.9717398987052297	0.9999357437512616	0.445623339352587	0.6258239415580908	0.7749608700016517
PMC Open Access	PMC:PMC13393513	Diagnostic Accuracy of Size‐Based Preoperative CT Assessment for Predicting Lymph Node Metastasis in Colon Cancer: A Systematic Review and Meta‐Analysis	pmc open access:PMC13393513:ags370218-tbl-0003:table-3-summary-of-study-characteristics-and-diagnostic-outcomes-for-all-include:1:overall	Overall structured 2 x 2 data	29	0.0	continuity-corrected bivariate REML	manifest source_sheet where recorded; otherwise all group-matched rows	PMC Open Access|PMC:PMC13393513|pmc open access:PMC13393513:ags370218-tbl-0003:table-3-summary-of-study-characteristics-and-diagnostic-outcomes-for-all-include:1:overall	0.42.0	canonical	20000	4256614408	0.28	0.8554508105601306	0.6887267516630383	0.6580151820515787	0.07153587785393495	0.0836236016973259	0.4390725593885141	0.5609274406114859	0.4392064280542134	0.15537929369142117	0.9893095751694319	0.6231398576756174	0.13385876460930124	-0.2323109528845132	0.0497123790315387	0.0712123963632538	0.09576349128136603	0.05811249275570634	0.08324546015290518	0.1119450587914718	0.3769051452509433	0.4387471551262174	0.5047576540725777	0.4952423459274224	0.5612528448737826	0.6230948547490566	0.39910247130475013	0.43886555242458947	0.4845933332401087	0.13949722813850277	0.15581190426236755	0.1725417091561093	0.9704231519994807	0.9891890520907898	0.9992922759740346	0.5829205814742117	0.6241954851325288	0.6634862359641122	0.004255945133814793	0.06557368983774707	0.176566824755709	0.004975090421655095	0.07665395722146881	0.2064020778004721	0.1828337579803717	0.44082675443768377	0.7730114162936271	0.2269885837063727	0.5591732455623162	0.8171662420196282	0.3006912789799611	0.4338158413204952	0.679501503790033	0.09707080279155879	0.1632165536894883	0.23721358318247426	0.8698775244270643	0.9752479152264725	0.9999369482117345	0.4596408822032608	0.6419493402394297	0.7903757784168665
PMC Open Access	PMC:PMC13393513	Diagnostic Accuracy of Size‐Based Preoperative CT Assessment for Predicting Lymph Node Metastasis in Colon Cancer: A Systematic Review and Meta‐Analysis	pmc open access:PMC13393513:ags370218-tbl-0003:table-3-summary-of-study-characteristics-and-diagnostic-outcomes-for-all-include:1:overall	Overall structured 2 x 2 data	29	0.0	continuity-corrected bivariate REML	manifest source_sheet where recorded; otherwise all group-matched rows	PMC Open Access|PMC:PMC13393513|pmc open access:PMC13393513:ags370218-tbl-0003:table-3-summary-of-study-characteristics-and-diagnostic-outcomes-for-all-include:1:overall	0.42.0	canonical	20000	4256614408	0.29000000000000004	0.8687212463394046	0.6887267516630383	0.6580151820515787	0.07304658945631526	0.0840851881591674	0.4425399787256602	0.5574600212743398	0.45132816826499284	0.1619295349850661	0.9931538270719068	0.6389056968878176	0.12443258073250218	-0.229815549451587	0.050776892516292874	0.07271439290111473	0.09772550454245761	0.05845015616949078	0.08370279097871357	0.11249351268229119	0.38074833567636557	0.4422343739796886	0.5079236296288686	0.49207637037113133	0.5577656260203114	0.6192516643236343	0.4109284231206445	0.450985450490667	0.4968578862577787	0.14549327040223875	0.16237687679160742	0.17966155809238335	0.9769854055913108	0.9930551808977177	0.9998853460082153	0.5984463396993523	0.6399655969616498	0.6793361010060043	0.0043500609544017315	0.06693409321825253	0.1798542634915313	0.0050074301425594315	0.07704898838413093	0.20703334268546625	0.18607282000093014	0.44451601863304835	0.7742104780367866	0.22578952196321314	0.5554839813669517	0.8139271799990697	0.31111094354024454	0.44590710270891837	0.6900941346413029	0.1014582359093662	0.17003067506151395	0.24620803454250983	0.8749922387006229	0.9782558244387928	0.9999457702892538	0.473601121702332	0.6577749454412711	0.8052124943246317
PMC Open Access	PMC:PMC13393513	Diagnostic Accuracy of Size‐Based Preoperative CT Assessment for Predicting Lymph Node Metastasis in Colon Cancer: A Systematic Review and Meta‐Analysis	pmc open access:PMC13393513:ags370218-tbl-0003:table-3-summary-of-study-characteristics-and-diagnostic-outcomes-for-all-include:1:overall	Overall structured 2 x 2 data	29	0.0	continuity-corrected bivariate REML	manifest source_sheet where recorded; otherwise all group-matched rows	PMC Open Access|PMC:PMC13393513|pmc open access:PMC13393513:ags370218-tbl-0003:table-3-summary-of-study-characteristics-and-diagnostic-outcomes-for-all-include:1:overall	0.42.0	canonical	20000	4256614408	0.3	0.8812908992306927	0.6887267516630383	0.6580151820515787	0.07448698981961877	0.08452032113873054	0.44600739806280637	0.5539926019371937	0.4632614310801538	0.1685617717178022	0.9961020123430795	0.6544041227502031	0.11481111311238679	-0.2268867764804896	0.05178844103488974	0.07414461401601027	0.09962460159146926	0.05876429800886126	0.08413182761870514	0.1130439468720655	0.384488141335224	0.44566929868367994	0.5109274400420093	0.4890725599579906	0.5543307013163201	0.615511858664776	0.42261627454085887	0.46291729702976986	0.5088784582349465	0.15157407153645525	0.16902374032529938	0.18685812636662255	0.9826519411908227	0.9960160871494117	0.9999812447779143	0.6137654415144852	0.6554666300679111	0.6948524385333968	0.004440115249478158	0.06825847877945487	0.18300117631331705	0.005038194826877344	0.07745283519782163	0.20765127209762937	0.1892451667474952	0.44789807010398547	0.7749755597931168	0.22502444020688314	0.5521019298960146	0.8107548332525047	0.3215092634043674	0.45781663056099964	0.7002829512511676	0.10592676267943071	0.17692466788598082	0.25524082725497566	0.8766286549431787	0.980419357886364	0.9999559878537032	0.48750624928397024	0.673302937464288	0.8194794573092445
PMC Open Access	PMC:PMC13393513	Diagnostic Accuracy of Size‐Based Preoperative CT Assessment for Predicting Lymph Node Metastasis in Colon Cancer: A Systematic Review and Meta‐Analysis	pmc open access:PMC13393513:ags370218-tbl-0003:table-3-summary-of-study-characteristics-and-diagnostic-outcomes-for-all-include:1:overall	Overall structured 2 x 2 data	29	0.0	continuity-corrected bivariate REML	manifest source_sheet where recorded; otherwise all group-matched rows	PMC Open Access|PMC:PMC13393513|pmc open access:PMC13393513:ags370218-tbl-0003:table-3-summary-of-study-characteristics-and-diagnostic-outcomes-for-all-include:1:overall	0.42.0	canonical	20000	4256614408	0.31	0.8931734583778568	0.6887267516630383	0.6580151820515787	0.07585718891868815	0.08492996316354576	0.44947481739995254	0.5505251826000475	0.47501057845819245	0.1752775532060644	0.9981974061417342	0.6696363477205894	0.10502394776387747	-0.22353711065726733	0.052751459685667045	0.07550549081395869	0.10142588912155925	0.05906071120997256	0.0845362007857785	0.11355676567658492	0.38818965058459515	0.449083844784591	0.5140783319930571	0.485921668006943	0.5509161552154089	0.6118103494154048	0.4341684305737247	0.4746654350414082	0.5206622578107224	0.15774144153602424	0.17575403673395892	0.1941326607201399	0.9874519104990972	0.9980357704903684	0.9999944161446699	0.6288788824124465	0.6706998072142516	0.7100370541673743	0.004526083971613977	0.06954364765513263	0.18594868177797724	0.005067418796606492	0.07786130118715665	0.20818876785220336	0.19216021831551525	0.4513559332965422	0.7763370451935435	0.223662954806456	0.5486440667034578	0.8078397816844848	0.3318863040921776	0.4695484915403566	0.7100906131269894	0.11047865237451288	0.1838999447567975	0.2643122070045598	0.8677408361439246	0.9823603939433923	0.9999574093869151	0.5013580322143336	0.6885347524984113	0.8331840820157906
PMC Open Access	PMC:PMC13393513	Diagnostic Accuracy of Size‐Based Preoperative CT Assessment for Predicting Lymph Node Metastasis in Colon Cancer: A Systematic Review and Meta‐Analysis	pmc open access:PMC13393513:ags370218-tbl-0003:table-3-summary-of-study-characteristics-and-diagnostic-outcomes-for-all-include:1:overall	Overall structured 2 x 2 data	29	0.0	continuity-corrected bivariate REML	manifest source_sheet where recorded; otherwise all group-matched rows	PMC Open Access|PMC:PMC13393513|pmc open access:PMC13393513:ags370218-tbl-0003:table-3-summary-of-study-characteristics-and-diagnostic-outcomes-for-all-include:1:overall	0.42.0	canonical	20000	4256614408	0.32	0.9043814577244939	0.6887267516630383	0.6580151820515787	0.07715728957334339	0.08531498397532183	0.4529422367370987	0.5470577632629012	0.4865798387887918	0.18207846804645214	0.9994802767365969	0.6846029088366651	0.09509881901210304	-0.21977854888782877	0.05367217700990678	0.07679284130687342	0.1031215209629049	0.059346834846604295	0.08491200328243262	0.11402436447820154	0.3919818802106743	0.4525975128986134	0.5171476843662777	0.48285231563372233	0.5474024871013866	0.6080181197893255	0.4455872407058161	0.48623407481286673	0.5322162124128034	0.16399724230099977	0.18256934684035747	0.20148643505523314	0.9912243917652542	0.9990314218030768	0.9999980088525661	0.6437870413742962	0.6856656742492744	0.724891022122191	0.004607958019781498	0.07074989972814905	0.18895023247017848	0.005095148712331564	0.0782301529115405	0.20892758343984016	0.1954405968560614	0.45470162175832296	0.7777219159268639	0.22227808407313596	0.545298378241677	0.8045594031439384	0.34224213085563676	0.48110663187559244	0.7195381155597919	0.11511625973375011	0.1909579517759628	0.27342242157951613	0.855959555963167	0.9836413873230563	0.9999609234311875	0.5151578309578416	0.7034711249809598	0.8463328415647705
PMC Open Access	PMC:PMC13393513	Diagnostic Accuracy of Size‐Based Preoperative CT Assessment for Predicting Lymph Node Metastasis in Colon Cancer: A Systematic Review and Meta‐Analysis	pmc open access:PMC13393513:ags370218-tbl-0003:table-3-summary-of-study-characteristics-and-diagnostic-outcomes-for-all-include:1:overall	Overall structured 2 x 2 data	29	0.0	continuity-corrected bivariate REML	manifest source_sheet where recorded; otherwise all group-matched rows	PMC Open Access|PMC:PMC13393513|pmc open access:PMC13393513:ags370218-tbl-0003:table-3-summary-of-study-characteristics-and-diagnostic-outcomes-for-all-include:1:overall	0.42.0	canonical	20000	4256614408	0.33	0.9149263727797275	0.6887267516630383	0.6580151820515787	0.0783873875097138	0.08567617006334334	0.4564096560742449	0.5435903439257551	0.4979733119665432	0.1889661453685188	0.9999881483305488	0.6993036993020368	0.08506177555082128	-0.2156226734776907	0.05453142982991467	0.0780168886940455	0.10472013291364328	0.05960198705851858	0.08527122073988833	0.11445744272895181	0.3957095491374934	0.4560749861285399	0.5202682005676388	0.4797317994323612	0.5439250138714601	0.6042904508625065	0.45687500049496693	0.49762729895000346	0.5435469818377189	0.17034338951065847	0.18947129165740334	0.2089207511788828	0.9929910276961577	0.9993407689172206	0.9999984498666574	0.6584897060367113	0.7003641318780622	0.7394147244471964	0.004685728228953879	0.0718817786186414	0.19164795097505372	0.00512142656323012	0.07856564282899652	0.209468167796704	0.19819929884374468	0.45803899755435123	0.7788882567968666	0.22111174320313326	0.5419610024456487	0.8018007011562551	0.35257680868018787	0.4924948817859116	0.728644939653979	0.11984202902449327	0.1981001695530485	0.28257172089422605	0.8434023488058673	0.9847825765917404	0.9999677469129349	0.5289066120670005	0.718112122599979	0.8589313395160028
PMC Open Access	PMC:PMC13393513	Diagnostic Accuracy of Size‐Based Preoperative CT Assessment for Predicting Lymph Node Metastasis in Colon Cancer: A Systematic Review and Meta‐Analysis	pmc open access:PMC13393513:ags370218-tbl-0003:table-3-summary-of-study-characteristics-and-diagnostic-outcomes-for-all-include:1:overall	Overall structured 2 x 2 data	29	0.0	continuity-corrected bivariate REML	manifest source_sheet where recorded; otherwise all group-matched rows	PMC Open Access|PMC:PMC13393513|pmc open access:PMC13393513:ags370218-tbl-0003:table-3-summary-of-study-characteristics-and-diagnostic-outcomes-for-all-include:1:overall	0.42.0	canonical	20000	4256614408	0.34	0.9248187049730301	0.6887267516630383	0.6580151820515787	0.07954757141709873	0.0860142328321728	0.4598770754113911	0.5401229245886089	0.5091949742351362	0.19594225613581553	0.9997560335821118	0.7137379939963162	0.07493732860908175	-0.21108071097671388	0.05535613803608327	0.07918070410909159	0.10624281165405179	0.0598562050469098	0.085617541776905	0.11487960946588995	0.3994774054499918	0.45956200873281017	0.5233829964623535	0.4766170035376465	0.5404379912671898	0.6005225945500082	0.4680339531087537	0.5088490671809243	0.5546609710516263	0.1767818545793247	0.19646153367353197	0.21643693957102011	0.9912383069537842	0.9992610799762214	0.9999984122566219	0.672986092348001	0.7147944613412542	0.7536078835434727	0.004759385369517569	0.07294529253707727	0.19414061584632034	0.0051462901257564465	0.07887523483773452	0.20992289061885047	0.20113585049505825	0.46151206833040026	0.7801944495292583	0.21980555047074155	0.5384879316695997	0.7988641495049418	0.36289040228611485	0.5037169597130063	0.7374291864142255	0.12465849833801507	0.20532811424067127	0.29176035701205205	0.8306010384577532	0.9855729415793489	0.9999630281215423	0.5426049570747039	0.7324571749313453	0.8709843720629975
PMC Open Access	PMC:PMC13393513	Diagnostic Accuracy of Size‐Based Preoperative CT Assessment for Predicting Lymph Node Metastasis in Colon Cancer: A Systematic Review and Meta‐Analysis	pmc open access:PMC13393513:ags370218-tbl-0003:table-3-summary-of-study-characteristics-and-diagnostic-outcomes-for-all-include:1:overall	Overall structured 2 x 2 data	29	0.0	continuity-corrected bivariate REML	manifest source_sheet where recorded; otherwise all group-matched rows	PMC Open Access|PMC:PMC13393513|pmc open access:PMC13393513:ags370218-tbl-0003:table-3-summary-of-study-characteristics-and-diagnostic-outcomes-for-all-include:1:overall	0.42.0	canonical	20000	4256614408	0.35000000000000003	0.934068055375491	0.6887267516630383	0.6580151820515787	0.08063792300044287	0.08632981562358087	0.46334449474853723	0.5366555052514628	0.5202486828140401	0.20300851449737303	0.998816640065882	0.7279044696546058	0.06474858469039102	-0.20616358572088522	0.05613295663080419	0.08026409608250532	0.10765701962436176	0.060095146502188224	0.08592960183210582	0.11525607690446511	0.4032930969450757	0.46301551821256387	0.526565367588366	0.4734346324116339	0.5369844817874362	0.5967069030549242	0.4790662908106089	0.5199032209444058	0.5655643422633518	0.18331466669817634	0.2035417781877458	0.2240363601783185	0.987560830561675	0.9986908425949611	0.9999970974992537	0.6872748593488682	0.7289553447507701	0.7674695888229861	0.004828421428550105	0.07389889484428999	0.1964163011798244	0.005169239436851421	0.07911510774724331	0.21028050370576687	0.2047133893573839	0.46476073984020816	0.7814015372041867	0.2185984627958133	0.5352392601597918	0.7952866106426157	0.37318297612989365	0.514776476369036	0.7459076968316535	0.1295683041349532	0.21264333860747653	0.3009885841684851	0.8177000743951837	0.9861335019832307	0.9999723465338025	0.5562530677607304	0.7465050965103519	0.882495981835363
PMC Open Access	PMC:PMC13393513	Diagnostic Accuracy of Size‐Based Preoperative CT Assessment for Predicting Lymph Node Metastasis in Colon Cancer: A Systematic Review and Meta‐Analysis	pmc open access:PMC13393513:ags370218-tbl-0003:table-3-summary-of-study-characteristics-and-diagnostic-outcomes-for-all-include:1:overall	Overall structured 2 x 2 data	29	0.0	continuity-corrected bivariate REML	manifest source_sheet where recorded; otherwise all group-matched rows	PMC Open Access|PMC:PMC13393513|pmc open access:PMC13393513:ags370218-tbl-0003:table-3-summary-of-study-characteristics-and-diagnostic-outcomes-for-all-include:1:overall	0.42.0	canonical	20000	4256614408	0.36000000000000004	0.9426831892554923	0.6887267516630383	0.6580151820515787	0.08165851702850352	0.08662349977089905	0.4668119140856834	0.5331880859143165	0.5311381803189884	0.21016667919191656	0.9972005542061461	0.7418012203188531	0.054517364950653735	-0.20088196893663923	0.05684938576055489	0.08128111614233396	0.10898942483262337	0.060305929296833136	0.08622315224113392	0.11561617526955212	0.40701019945415773	0.4664533482041716	0.5296875217133368	0.47031247828666317	0.5335466517958285	0.5929898005458422	0.4899741563956333	0.5307934877742371	0.5762630263174988	0.1899439149674724	0.21071377469655622	0.23172040323450163	0.9831527479149798	0.9972464173778438	0.9999901251074836	0.7013541195871904	0.7428448806872315	0.780998318216639	0.004892785146361437	0.07478933792054898	0.19861672516780238	0.005190275165748566	0.07933666238348404	0.2106929745131712	0.20797752759832444	0.46824461429650055	0.782527992801332	0.21747200719866783	0.5317553857034995	0.7920224724016754	0.38345459440553453	0.5256769386099551	0.7540961596456602	0.13457418605759214	0.22004743315022718	0.31025665879459347	0.8047210769764908	0.9865294464758761	0.9999676129531135	0.5698507680761127	0.7602541049873071	0.8934695044435803
PMC Open Access	PMC:PMC13393513	Diagnostic Accuracy of Size‐Based Preoperative CT Assessment for Predicting Lymph Node Metastasis in Colon Cancer: A Systematic Review and Meta‐Analysis	pmc open access:PMC13393513:ags370218-tbl-0003:table-3-summary-of-study-characteristics-and-diagnostic-outcomes-for-all-include:1:overall	Overall structured 2 x 2 data	29	0.0	continuity-corrected bivariate REML	manifest source_sheet where recorded; otherwise all group-matched rows	PMC Open Access|PMC:PMC13393513|pmc open access:PMC13393513:ags370218-tbl-0003:table-3-summary-of-study-characteristics-and-diagnostic-outcomes-for-all-include:1:overall	0.42.0	canonical	20000	4256614408	0.37	0.9506720926870659	0.6887267516630383	0.6580151820515787	0.08260942137777855	0.0868958098310047	0.47027933342282957	0.5297206665771704	0.5418670989869051	0.2174185550072314	0.9949364056450665	0.7554257685472481	0.044264312958000596	-0.1952463241398178	0.05751279586037079	0.08221680927732367	0.11020595528176888	0.060496985556619635	0.08648282610772617	0.11592425624935802	0.41072654780818446	0.4699067379767355	0.5329312425611535	0.46706875743884635	0.5300932620232646	0.5892734521918156	0.5007596445780825	0.5415234854899922	0.5867627334518762	0.19667175062390957	0.21797931833519638	0.2394904901082092	0.9781691021478554	0.9950192764261792	0.9999454528837604	0.7152214455723973	0.7564605955474792	0.7941919551066955	0.004952979759512048	0.07562265613459487	0.20050068914359628	0.005209977023215751	0.07954651947428912	0.21090414948111386	0.21122447411044717	0.47168875464018917	0.783463272697623	0.2165367273023767	0.5283112453598109	0.7887755258895525	0.39370532104591704	0.5364217531429215	0.7620092082322255	0.1396789920274394	0.22754202724667197	0.3195648395407748	0.7916830401147228	0.9864372992293267	0.9999689127116769	0.5833975029356024	0.7737018348938325	0.9039076087040975
PMC Open Access	PMC:PMC13393513	Diagnostic Accuracy of Size‐Based Preoperative CT Assessment for Predicting Lymph Node Metastasis in Colon Cancer: A Systematic Review and Meta‐Analysis	pmc open access:PMC13393513:ags370218-tbl-0003:table-3-summary-of-study-characteristics-and-diagnostic-outcomes-for-all-include:1:overall	Overall structured 2 x 2 data	29	0.0	continuity-corrected bivariate REML	manifest source_sheet where recorded; otherwise all group-matched rows	PMC Open Access|PMC:PMC13393513|pmc open access:PMC13393513:ags370218-tbl-0003:table-3-summary-of-study-characteristics-and-diagnostic-outcomes-for-all-include:1:overall	0.42.0	canonical	20000	4256614408	0.38	0.9580420222262995	0.6887267516630383	0.6580151820515787	0.08349069707226825	0.08714721811288866	0.47374675275997574	0.5262532472400243	0.5524389647152965	0.22476599429722124	0.9920510145398302	0.7687750727721829	0.03400899231353072	-0.1892669494541166	0.05813046326223369	0.08309032759658758	0.11135621636125799	0.06067631890211875	0.08672931423561374	0.1162331231593456	0.41427405851647703	0.4734005521114468	0.5361254782592961	0.4638745217407038	0.5265994478885532	0.585725941483523	0.511424803332414	0.5520967262041312	0.5970689634602527	0.20350038936809617	0.22534025137559993	0.24734807417950486	0.9726393405998517	0.9921546211443548	0.9996006438591366	0.7288738725892416	0.7697994510346537	0.8070478011517984	0.005008998295514599	0.07645428179409097	0.2022599005591552	0.00522837013336292	0.07980263915399702	0.21111798424994274	0.21427556932241099	0.4752386549379219	0.7847933198828516	0.21520668011714794	0.524761345062078	0.7857244306775889	0.40393521972411683	0.5470142300760137	0.7696605078775635	0.1448856836480261	0.23512879035094778	0.3289133873008178	0.7786026446690412	0.98610317861393	0.9999701219681151	0.5968923340260296	0.7868453474457302	0.9138123313229048
PMC Open Access	PMC:PMC13393513	Diagnostic Accuracy of Size‐Based Preoperative CT Assessment for Predicting Lymph Node Metastasis in Colon Cancer: A Systematic Review and Meta‐Analysis	pmc open access:PMC13393513:ags370218-tbl-0003:table-3-summary-of-study-characteristics-and-diagnostic-outcomes-for-all-include:1:overall	Overall structured 2 x 2 data	29	0.0	continuity-corrected bivariate REML	manifest source_sheet where recorded; otherwise all group-matched rows	PMC Open Access|PMC:PMC13393513|pmc open access:PMC13393513:ags370218-tbl-0003:table-3-summary-of-study-characteristics-and-diagnostic-outcomes-for-all-include:1:overall	0.42.0	canonical	20000	4256614408	0.39	0.9647995485050872	0.6887267516630383	0.6580151820515787	0.08430239831912018	0.08737814860065274	0.47721417209712197	0.5227858279028781	0.5628572009255399	0.23221089855933857	0.9885695239000609	0.7818455311177405	0.02376997539497372	-0.18295401738734673	0.058704650840502304	0.08388955576460597	0.11240070038476285	0.06084647420436968	0.0869502435968062	0.11650160964411997	0.4178872438840494	0.47680996513893686	0.5393569798875479	0.460643020112452	0.5231900348610632	0.5821127561159506	0.5219716351896995	0.5625166201547509	0.607187015298432	0.2104321137974334	0.23279846478376937	0.2552946417461625	0.9665908939489749	0.9886933814907248	0.9986066213296487	0.7423078981188656	0.7828578481035252	0.8195625853841092	0.005058924487881613	0.07717300265671792	0.20397158446382976	0.005243497984343157	0.07998863885901891	0.21141343274867241	0.21741382831534822	0.47885212393936116	0.7863763984512835	0.21362360154871618	0.5211478760606388	0.7825861716846516	0.4141443538547228	0.5574575863180322	0.7770628345321295	0.1501973419344676	0.24280943323335807	0.3383025652362779	0.7654945304756633	0.9854363401502044	0.9999668621797136	0.6103339327242668	0.7996811367246587	0.9231851066847809
PMC Open Access	PMC:PMC13393513	Diagnostic Accuracy of Size‐Based Preoperative CT Assessment for Predicting Lymph Node Metastasis in Colon Cancer: A Systematic Review and Meta‐Analysis	pmc open access:PMC13393513:ags370218-tbl-0003:table-3-summary-of-study-characteristics-and-diagnostic-outcomes-for-all-include:1:overall	Overall structured 2 x 2 data	29	0.0	continuity-corrected bivariate REML	manifest source_sheet where recorded; otherwise all group-matched rows	PMC Open Access|PMC:PMC13393513|pmc open access:PMC13393513:ags370218-tbl-0003:table-3-summary-of-study-characteristics-and-diagnostic-outcomes-for-all-include:1:overall	0.42.0	canonical	20000	4256614408	0.4	0.9709505944546686	0.6887267516630383	0.6580151820515787	0.08504457254021491	0.08758898035175511	0.48068159143426814	0.5193184085657319	0.5731251322589663	0.23975522007520964	0.9845155187605826	0.7946329819206669	0.01356492430591405	-0.1763176125340017	0.05924064281988089	0.08463204595421403	0.11335725229972604	0.06101303522364412	0.08716411158051493	0.11674873360924487	0.42170504852396623	0.48025302101182044	0.542676760440372	0.45732323955962795	0.5197469789881795	0.5782949514760337	0.5324020984911246	0.5727864793727757	0.617121996168908	0.2174692759500149	0.2403558998393016	0.2633317129609179	0.9600493309669119	0.9846591206052059	0.9969685165972502	0.7555194780539535	0.7956316276065873	0.8317324698839375	0.005103750111490681	0.07781467012021115	0.20537932851336677	0.005256446765303426	0.08014276994589567	0.21152397422313482	0.22083192136165652	0.4824624423404527	0.7877916370837891	0.21220836291621087	0.5175375576595473	0.7791680786383433	0.42433278659514895	0.5677549488357154	0.7842281459997528	0.1556171733930766	0.2505857092664614	0.3477326388011702	0.7523715330264774	0.9837381477968588	0.9999711058882691	0.6237205701705667	0.8122051325106971	0.932026792287173
PMC Open Access	PMC:PMC13393513	Diagnostic Accuracy of Size‐Based Preoperative CT Assessment for Predicting Lymph Node Metastasis in Colon Cancer: A Systematic Review and Meta‐Analysis	pmc open access:PMC13393513:ags370218-tbl-0003:table-3-summary-of-study-characteristics-and-diagnostic-outcomes-for-all-include:1:overall	Overall structured 2 x 2 data	29	0.0	continuity-corrected bivariate REML	manifest source_sheet where recorded; otherwise all group-matched rows	PMC Open Access|PMC:PMC13393513|pmc open access:PMC13393513:ags370218-tbl-0003:table-3-summary-of-study-characteristics-and-diagnostic-outcomes-for-all-include:1:overall	0.42.0	canonical	20000	4256614408	0.41000000000000003	0.976500468757824	0.6887267516630383	0.6580151820515787	0.08571726039973931	0.08778005043743356	0.48414901077141426	0.5158509892285857	0.5832459881141169	0.24740096361742556	0.979911133722108	0.807132701141593	0.0034106649642839937	-0.16936776761623107	0.05972565637974516	0.0853001913280877	0.11422608217913552	0.061162957203410584	0.08735294457830156	0.11697493839858467	0.4253122827693276	0.48374719675820077	0.5457507971096719	0.45424920289032794	0.5162528032417992	0.5746877172306724	0.5427181086002246	0.5829095211918702	0.6268788301168194	0.22461429996550186	0.24801454981998278	0.2714608428009266	0.9530384980142592	0.9800739533969247	0.9947282095663477	0.7685040198419673	0.8081160678291048	0.8435530522745083	0.005147103417673056	0.07843223125858839	0.20673228146432351	0.00527096871158754	0.0803197067159216	0.21170730386571265	0.22372355452887388	0.48596680408053433	0.7892322034823593	0.2107677965176406	0.5140331959194657	0.7762764454711258	0.4345005808469357	0.5779093577753007	0.7911676463963011	0.16114851647623488	0.2584594157595016	0.3572038757669873	0.7392448898373615	0.9812676979503043	0.99996419748634	0.6370501044995475	0.8244126999782547	0.9403376902675633
PMC Open Access	PMC:PMC13393513	Diagnostic Accuracy of Size‐Based Preoperative CT Assessment for Predicting Lymph Node Metastasis in Colon Cancer: A Systematic Review and Meta‐Analysis	pmc open access:PMC13393513:ags370218-tbl-0003:table-3-summary-of-study-characteristics-and-diagnostic-outcomes-for-all-include:1:overall	Overall structured 2 x 2 data	29	0.0	continuity-corrected bivariate REML	manifest source_sheet where recorded; otherwise all group-matched rows	PMC Open Access|PMC:PMC13393513|pmc open access:PMC13393513:ags370218-tbl-0003:table-3-summary-of-study-characteristics-and-diagnostic-outcomes-for-all-include:1:overall	0.42.0	canonical	20000	4256614408	0.42000000000000004	0.9814538950336537	0.6887267516630383	0.6580151820515787	0.086320495827783	0.08795165648084072	0.4876164301085605	0.5123835698914395	0.5932229060330793	0.25515018822563557	0.9747771501732717	0.8193393968037099	-0.006676744860381945	-0.16211449822994373	0.06015529806295471	0.08590650872184902	0.11499474283542976	0.06129202641851251	0.08752984644164391	0.11716774819207033	0.42915133631867397	0.48725377232190653	0.5489365995712874	0.4510634004287126	0.5127462276780934	0.570848663681326	0.5529215390754337	0.5928888716088861	0.6364622661676059	0.2318696848692957	0.2557764617545236	0.279683622070727	0.9455806450162079	0.9749586435581847	0.9919037624330733	0.7812563726440508	0.8203058790516472	0.8550193652257663	0.005187792711094334	0.07897290618586886	0.2077648360607517	0.005285824160814448	0.0804652226513003	0.21169087729141625	0.22656363808609806	0.4895306124263355	0.7903620842944007	0.20963791570559898	0.5104693875736646	0.7734363619139017	0.44464779925704473	0.5879237694549775	0.79789184460874	0.1667948484398284	0.2664323953433111	0.366716546248045	0.7261244207522322	0.9773297421002536	0.9999641507478402	0.6503199651906065	0.8362986364164059	0.9481175653974858
PMC Open Access	PMC:PMC13393513	Diagnostic Accuracy of Size‐Based Preoperative CT Assessment for Predicting Lymph Node Metastasis in Colon Cancer: A Systematic Review and Meta‐Analysis	pmc open access:PMC13393513:ags370218-tbl-0003:table-3-summary-of-study-characteristics-and-diagnostic-outcomes-for-all-include:1:overall	Overall structured 2 x 2 data	29	0.0	continuity-corrected bivariate REML	manifest source_sheet where recorded; otherwise all group-matched rows	PMC Open Access|PMC:PMC13393513|pmc open access:PMC13393513:ags370218-tbl-0003:table-3-summary-of-study-characteristics-and-diagnostic-outcomes-for-all-include:1:overall	0.42.0	canonical	20000	4256614408	0.43	0.9858150371789197	0.6887267516630383	0.6580151820515787	0.08685430603999811	0.08810405883901581	0.4910838494457066	0.5089161505542934	0.6030589349443645	0.26300500905524726	0.9691330843234558	0.8312472005524161	-0.016681952855463922	-0.15456783662650364	0.06053630081533642	0.08644351836378142	0.11566871738721123	0.0614073619617038	0.08768736030965252	0.11733308280447545	0.43270691585629184	0.4906913001808577	0.5520914679020754	0.4479085320979245	0.5093086998191423	0.5672930841437079	0.5630142228044521	0.6027275685022201	0.6458768860346185	0.23923800748672688	0.26364373824667264	0.2880016784400678	0.9376965394193928	0.9693326914082135	0.988512191313344	0.793770814555588	0.8321951952348926	0.8661258731093996	0.00522429926459842	0.07943622576889227	0.20864971963077122	0.005299472079010538	0.08057923928226209	0.21165199531532658	0.22942252428128862	0.49286821136255365	0.7915568031656299	0.20844319683436982	0.5071317886374462	0.7705774757187113	0.45477450421914545	0.5978010592344161	0.8044106073961268	0.1725597926328442	0.2745065374079305	0.37627092272716006	0.7130186857702762	0.9721960414707248	0.999956290957663	0.6635271344608785	0.8478571650897633	0.9553656598522069
PMC Open Access	PMC:PMC13393513	Diagnostic Accuracy of Size‐Based Preoperative CT Assessment for Predicting Lymph Node Metastasis in Colon Cancer: A Systematic Review and Meta‐Analysis	pmc open access:PMC13393513:ags370218-tbl-0003:table-3-summary-of-study-characteristics-and-diagnostic-outcomes-for-all-include:1:overall	Overall structured 2 x 2 data	29	0.0	continuity-corrected bivariate REML	manifest source_sheet where recorded; otherwise all group-matched rows	PMC Open Access|PMC:PMC13393513|pmc open access:PMC13393513:ags370218-tbl-0003:table-3-summary-of-study-characteristics-and-diagnostic-outcomes-for-all-include:1:overall	0.42.0	canonical	20000	4256614408	0.44	0.9895875212220556	0.6887267516630383	0.6580151820515787	0.08731871155334664	0.08823748246695302	0.4945512687828528	0.5054487312171472	0.6127570382693636	0.27096759930221936	0.9629972670206035	0.842849656390229	-0.026590254201452113	-0.1467378648318266	0.060884711241589645	0.08690873758244538	0.11623732792902829	0.06152534256535719	0.0878231947338226	0.11746038166031557	0.4363127842052544	0.49418163123605013	0.5553042092719916	0.44469579072800813	0.5058183687639499	0.5636872157947457	0.5729979531018775	0.6124285647150396	0.6551271114229679	0.24672192549439834	0.27161853937412167	0.2964166775180206	0.9294055694280255	0.9632144135387821	0.9845695268868556	0.806041036896309	0.8437775628822155	0.8768664659059995	0.005256593986189821	0.07989857995207492	0.20949437013450967	0.00531190407463746	0.0807392759494451	0.21169867812783463	0.2324849504027557	0.4962555667188302	0.793021724761445	0.20697827523855508	0.5037444332811698	0.7675150495972441	0.46488075787489475	0.6075440242672269	0.8107332076968645	0.1784471262512402	0.2826837795953001	0.3858672800816689	0.6999351234367781	0.9663646419894674	0.999943465872989	0.6766681255859598	0.8590819263159462	0.9620807050101801
PMC Open Access	PMC:PMC13393513	Diagnostic Accuracy of Size‐Based Preoperative CT Assessment for Predicting Lymph Node Metastasis in Colon Cancer: A Systematic Review and Meta‐Analysis	pmc open access:PMC13393513:ags370218-tbl-0003:table-3-summary-of-study-characteristics-and-diagnostic-outcomes-for-all-include:1:overall	Overall structured 2 x 2 data	29	0.0	continuity-corrected bivariate REML	manifest source_sheet where recorded; otherwise all group-matched rows	PMC Open Access|PMC:PMC13393513|pmc open access:PMC13393513:ags370218-tbl-0003:table-3-summary-of-study-characteristics-and-diagnostic-outcomes-for-all-include:1:overall	0.42.0	canonical	20000	4256614408	0.45	0.9927744539878083	0.6887267516630383	0.6580151820515787	0.08771372619795914	0.08835211849542243	0.49801868811999894	0.5019813118800011	0.6223200968990334	0.279040192207628	0.9563869161964944	0.8541397066053238	-0.03638753779131387	-0.1386347473824845	0.061179191843199976	0.08731023632784074	0.11673473100669601	0.06162446223052319	0.0879456919717567	0.11758434208071351	0.4399555937199513	0.49768134353965887	0.5585509555906223	0.4414490444093777	0.5023186564603411	0.5600444062800487	0.5828744847714791	0.6219947310099516	0.6642172109540742	0.254324180616274	0.27970308466580573	0.3049303239648681	0.9207258376454288	0.9566210151023231	0.9800908692412509	0.8180601255421796	0.8550459270996228	0.887234450428148	0.0052830619762538585	0.08022437944768962	0.21020143911805206	0.0053215128119309335	0.08080826327212767	0.21173131346572038	0.23574095338985213	0.4997602942774849	0.7942125233384132	0.20578747666158675	0.500239705722515	0.7642590466101478	0.47496662211520624	0.6171553861418818	0.816868368639612	0.18446078859095588	0.2909661093494994	0.39550589560978755	0.6868801723818565	0.9600263328433282	0.99993313355419	0.6897389579955755	0.8699659657993253	0.9682609304888313
PMC Open Access	PMC:PMC13393513	Diagnostic Accuracy of Size‐Based Preoperative CT Assessment for Predicting Lymph Node Metastasis in Colon Cancer: A Systematic Review and Meta‐Analysis	pmc open access:PMC13393513:ags370218-tbl-0003:table-3-summary-of-study-characteristics-and-diagnostic-outcomes-for-all-include:1:overall	Overall structured 2 x 2 data	29	0.0	continuity-corrected bivariate REML	manifest source_sheet where recorded; otherwise all group-matched rows	PMC Open Access|PMC:PMC13393513|pmc open access:PMC13393513:ags370218-tbl-0003:table-3-summary-of-study-characteristics-and-diagnostic-outcomes-for-all-include:1:overall	0.42.0	canonical	20000	4256614408	0.46	0.9953784388202257	0.6887267516630383	0.6580151820515787	0.0880393571251229	0.08844812554858203	0.5014861074571452	0.49851389254285483	0.6317509120470924	0.28722508314588924	0.9493182026695959	0.8651096748783984	-0.04606023615062982	-0.1302687639418273	0.06140427650599762	0.08763399398244306	0.11716338055308706	0.06168937773936229	0.0880408802970571	0.11770737237583245	0.4435557371619177	0.5011541298102441	0.5616801785173752	0.4383198214826247	0.4988458701897559	0.5564442628380821	0.5926455351344351	0.6314288589013254	0.6731513067336996	0.2620476019725875	0.28789965516139976	0.3135443626433259	0.9116742461003092	0.9495686554710279	0.9750904374780396	0.8298205392371502	0.8659926148389436	0.8972225388891897	0.005303011409576842	0.08047596688842021	0.21058370190685016	0.0053276333932471415	0.08084961834596749	0.2115614460731588	0.23864266923672392	0.5031721452809327	0.7954438821105773	0.2045561178894226	0.4968278547190673	0.7613573307632758	0.48503215858151555	0.6266377934163381	0.8228243036971378	0.1906048898379569	0.29935556552714077	0.40518704905732233	0.6738593782097065	0.9532187450277667	0.9999030152413189	0.7027351289522974	0.8805017202270157	0.9738771963587114
PMC Open Access	PMC:PMC13393513	Diagnostic Accuracy of Size‐Based Preoperative CT Assessment for Predicting Lymph Node Metastasis in Colon Cancer: A Systematic Review and Meta‐Analysis	pmc open access:PMC13393513:ags370218-tbl-0003:table-3-summary-of-study-characteristics-and-diagnostic-outcomes-for-all-include:1:overall	Overall structured 2 x 2 data	29	0.0	continuity-corrected bivariate REML	manifest source_sheet where recorded; otherwise all group-matched rows	PMC Open Access|PMC:PMC13393513|pmc open access:PMC13393513:ags370218-tbl-0003:table-3-summary-of-study-characteristics-and-diagnostic-outcomes-for-all-include:1:overall	0.42.0	canonical	20000	4256614408	0.47000000000000003	0.9974015885677396	0.6887267516630383	0.6580151820515787	0.08829560481141135	0.08852563082258882	0.5049535267942913	0.4950464732057087	0.6410522079856629	0.29552463180074007	0.9418063099392227	0.8757512465203459	-0.055595278628516986	-0.12165034204739378	0.06159762702937796	0.08788510382688991	0.11747405316520282	0.061758099982406924	0.08811406040879902	0.11778009430874738	0.4471619091789624	0.5046494346646732	0.5649405023111317	0.43505949768886826	0.49535056533532684	0.5528380908210375	0.6023127850248031	0.6407336633711371	0.6819333805846991	0.26989510959016305	0.2962105955570262	0.3222605798107312	0.9022665735112808	0.9420725078992227	0.9695816145645073	0.8413140847893406	0.876609315277979	0.9068228348155528	0.005318215428204213	0.08066647573996819	0.21121686641106868	0.005332070340735196	0.08087662649084465	0.21176712452842023	0.2413793659312185	0.5068254896851583	0.796940530850696	0.20305946914930384	0.4931745103148418	0.7586206340687814	0.495077428667035	0.6359938240513208	0.8286087533717995	0.19688372043653088	0.30785424007065854	0.4149110226447341	0.660877487620428	0.9459584481171515	0.9998173159477869	0.7156515815804781	0.8906810001011333	0.978913470849334
PMC Open Access	PMC:PMC13393513	Diagnostic Accuracy of Size‐Based Preoperative CT Assessment for Predicting Lymph Node Metastasis in Colon Cancer: A Systematic Review and Meta‐Analysis	pmc open access:PMC13393513:ags370218-tbl-0003:table-3-summary-of-study-characteristics-and-diagnostic-outcomes-for-all-include:1:overall	Overall structured 2 x 2 data	29	0.0	continuity-corrected bivariate REML	manifest source_sheet where recorded; otherwise all group-matched rows	PMC Open Access|PMC:PMC13393513|pmc open access:PMC13393513:ags370218-tbl-0003:table-3-summary-of-study-characteristics-and-diagnostic-outcomes-for-all-include:1:overall	0.42.0	canonical	20000	4256614408	0.48000000000000004	0.998845535995202	0.6887267516630383	0.6580151820515787	0.08848246305895852	0.08858473094220601	0.5084209461314375	0.4915790538685625	0.6502266346689702	0.303941264433311	0.9338654885216092	0.8860554457616304	-0.06498004747359276	-0.11279009023357156	0.06173447156495751	0.08806514926761058	0.11768903907379863	0.061805824164242004	0.08816693482027396	0.1178250638688983	0.45072292641212663	0.5081216235171501	0.5682025838287946	0.43179741617120543	0.49187837648284993	0.5492770735878734	0.6118778797534302	0.6499117854738901	0.6905672799642849	0.27786971808330024	0.30463831644141326	0.33108080435390924	0.8925175455347092	0.9341468137383351	0.9635769878489925	0.852531889022656	0.8868870572597728	0.9160268162699401	0.005329156051992808	0.08078027184085443	0.2113695425545419	0.005335315481670638	0.08087363754433645	0.21161384311934014	0.24429096974751524	0.5102964454157516	0.7981165579949413	0.20188344200505848	0.4897035545842484	0.7557090302524848	0.5051024935180023	0.6452259877469606	0.8342290187572122	0.2033017610807056	0.3164642797473772	0.4246781010945627	0.6479385313763806	0.938259537726435	0.9996662009823732	0.7284826689689115	0.9004949697503618	0.9834152272022343
PMC Open Access	PMC:PMC13393513	Diagnostic Accuracy of Size‐Based Preoperative CT Assessment for Predicting Lymph Node Metastasis in Colon Cancer: A Systematic Review and Meta‐Analysis	pmc open access:PMC13393513:ags370218-tbl-0003:table-3-summary-of-study-characteristics-and-diagnostic-outcomes-for-all-include:1:overall	Overall structured 2 x 2 data	29	0.0	continuity-corrected bivariate REML	manifest source_sheet where recorded; otherwise all group-matched rows	PMC Open Access|PMC:PMC13393513|pmc open access:PMC13393513:ags370218-tbl-0003:table-3-summary-of-study-characteristics-and-diagnostic-outcomes-for-all-include:1:overall	0.42.0	canonical	20000	4256614408	0.49	0.9997114417528099	0.6887267516630383	0.6580151820515787	0.08859991899188124	0.08862549260868477	0.5118883654685836	0.48811163453141637	0.659276770250409	0.31247747624686933	0.9255091053063236	0.8960126099826331	-0.07420233644648633	-0.1036988317701768	0.0618219766237056	0.08817781120409995	0.11781031652273842	0.06183982101406397	0.0882032629830628	0.11784432147358415	0.45429185255891674	0.5115561342221809	0.5714689958224195	0.4285310041775804	0.48844386577781906	0.5457081474410832	0.6213424300414675	0.658965794835856	0.6990567235842831	0.28597454051496896	0.3131852966269834	0.340006909068511	0.8824408986470453	0.9258049316817417	0.9570883855986834	0.8634643673204322	0.8968161836815955	0.9248253163227909	0.005335832676718376	0.08086559614258815	0.21153529661457163	0.0053373728196638185	0.08088893731255613	0.21159635448773442	0.2469832903725065	0.5138031497105613	0.7993613985800292	0.2006386014199708	0.4861968502894387	0.7530167096274935	0.5151074140349206	0.6543367281872365	0.8396919922820889	0.20986369337768626	0.325187887957395	0.43448857165921706	0.6350458974966255	0.930135241398558	0.9991733930735401	0.741222114023473	0.9099341244331727	0.9874186998381079
PMC Open Access	PMC:PMC13393513	Diagnostic Accuracy of Size‐Based Preoperative CT Assessment for Predicting Lymph Node Metastasis in Colon Cancer: A Systematic Review and Meta‐Analysis	pmc open access:PMC13393513:ags370218-tbl-0003:table-3-summary-of-study-characteristics-and-diagnostic-outcomes-for-all-include:1:overall	Overall structured 2 x 2 data	29	0.0	continuity-corrected bivariate REML	manifest source_sheet where recorded; otherwise all group-matched rows	PMC Open Access|PMC:PMC13393513|pmc open access:PMC13393513:ags370218-tbl-0003:table-3-summary-of-study-characteristics-and-diagnostic-outcomes-for-all-include:1:overall	0.42.0	canonical	20000	4256614408	0.5	1.0	0.6887267516630383	0.6580151820515787	0.08864795304884243	0.08864795304884243	0.5153557848057297	0.48464421519427026	0.6682051234979958	0.3211358338530745	0.9167496883483888	0.9056123607418526	-0.08325031165161123	-0.09438763925814742	0.061866810317363054	0.08822161460376865	0.11785415800859125	0.061866810317363054	0.08822161460376865	0.11785415800859125	0.4578672625001987	0.5150329756938818	0.5745230449013916	0.42547695509860833	0.48496702430611816	0.5421327374998012	0.6307080129246005	0.66789819205361	0.707405306751629	0.2942127924487047	0.32185408558060824	0.349040811984701	0.8720494382310329	0.917059382453837	0.950126909867974	0.8741011885617921	0.9063863226919255	0.933208500679446	0.005338277265702891	0.08094232454917005	0.2114408087945507	0.005338277265702891	0.08094232454917005	0.2114408087945507	0.2498848498713121	0.5171662309425223	0.8009289994942738	0.19907100050572618	0.48283376905747766	0.7501151501286879	0.5250922508737925	0.6633284251964389	0.8450041859084617	0.21657441123664262	0.33402732661348356	0.44434272414913584	0.6222023958692432	0.9215979617668709	0.99814328940309	0.7538629646941868	0.9189882644139209	0.990846776546993
PMC Open Access	PMC:PMC13444374	Diagnostic Accuracy of MRI-Based Artificial Intelligence Models for Distinguishing Alzheimer's Disease and Mild Cognitive Impairment From Cognitively Normal Controls: A Systematic Review and Meta-Analysis	pmc open access:PMC13444374:T1:table-1-study-level-2-2-diagnostic-accuracy-data-tp-fp-fn-tn-for-each-classifica:1:overall	Overall structured 2 x 2 data	7	0.0	continuity-corrected bivariate REML	manifest source_sheet where recorded; otherwise all group-matched rows	PMC Open Access|PMC:PMC13444374|pmc open access:PMC13444374:T1:table-1-study-level-2-2-diagnostic-accuracy-data-tp-fp-fn-tn-for-each-classifica:1:overall	0.42.0	canonical	20000	1434825736	0.01	0.08079313589591118	0.9272099135976604	0.9564380275215316	0.03692889949114372	0.4570796650190754	0.0523984518896603	0.9476015481103397	0.17695368472911413	0.0007681507754761909	0.673367289485444	0.009055317501016055	0.5925741535895328	-0.07173781839489513	0.023400447916133358	0.036887914693097934	0.05011389893362745	0.2896341088465861	0.45657238432509933	0.6202742148564583	0.023675030624975647	0.05237072451250665	0.1317549770862724	0.8682450229137275	0.9476292754874933	0.9763249693750243	0.06970519815450886	0.17686327936368812	0.3942001034923371	0.0005980841383613808	0.0007712817258519262	0.0010197530520660476	0.36482254348996623	0.6731667658768392	0.9673134465937159	0.007266499465384976	0.009087698653231998	0.011604303977102902	0.005454680053810166	0.036998877169549554	0.06645296095817833	0.06751415195515661	0.45794579897500937	0.8225075091006763	0.011472853413903755	0.051931836043716165	0.49842609945601324	0.5015739005439859	0.9480681639562838	0.9885271465860963	0.018090821399383568	0.17855009571874564	0.8225705906466385	0.00045241575681983836	0.0007845769521958586	0.0020209141014900667	0.13052159291534965	0.648068065161381	0.9987102290285301	0.00567891795327627	0.009224998031095501	0.021001364701587994
PMC Open Access	PMC:PMC13444374	Diagnostic Accuracy of MRI-Based Artificial Intelligence Models for Distinguishing Alzheimer's Disease and Mild Cognitive Impairment From Cognitively Normal Controls: A Systematic Review and Meta-Analysis	pmc open access:PMC13444374:T1:table-1-study-level-2-2-diagnostic-accuracy-data-tp-fp-fn-tn-for-each-classifica:1:overall	Overall structured 2 x 2 data	7	0.0	continuity-corrected bivariate REML	manifest source_sheet where recorded; otherwise all group-matched rows	PMC Open Access|PMC:PMC13444374|pmc open access:PMC13444374:T1:table-1-study-level-2-2-diagnostic-accuracy-data-tp-fp-fn-tn-for-each-classifica:1:overall	0.42.0	canonical	20000	1434825736	0.02	0.14144054254182067	0.9272099135976604	0.9564380275215316	0.07157872769408308	0.5060693801631799	0.06123493130085222	0.9387650686991478	0.3028369245789474	0.0015507625673206033	0.8847311385520817	0.01670850874384514	0.743290596010261	-0.12473203379797554	0.04603157866461891	0.07148795253810059	0.0948091663020631	0.3254482614205785	0.5054275899497718	0.6703111045691177	0.03285523474241397	0.061213783172978285	0.1396766709914006	0.8603233290085993	0.9387862168270218	0.9671447652575861	0.1314810029626869	0.3027058593534596	0.5679785655578882	0.0012076370667151077	0.0015570784398371818	0.002058175726644382	0.5614858960800527	0.8839384380007802	0.9994785698207889	0.013447547037515776	0.016767420859489096	0.021334282873549316	0.010815004528987815	0.07171780026215703	0.11986183776663871	0.07646325681895677	0.5070526383264667	0.8474362132144563	0.020894675130409338	0.0607538444177761	0.5025437982128462	0.49745620178715216	0.9392461555822239	0.9791053248695907	0.03588834362566709	0.30514795241000414	0.9035373027373792	0.0009136427062722162	0.001583897628340658	0.004074668740107684	0.21555838854341355	0.781956536441499	0.999513841219835	0.010541717425718617	0.017017169761025366	0.03821572029819929
PMC Open Access	PMC:PMC13444374	Diagnostic Accuracy of MRI-Based Artificial Intelligence Models for Distinguishing Alzheimer's Disease and Mild Cognitive Impairment From Cognitively Normal Controls: A Systematic Review and Meta-Analysis	pmc open access:PMC13444374:T1:table-1-study-level-2-2-diagnostic-accuracy-data-tp-fp-fn-tn-for-each-classifica:1:overall	Overall structured 2 x 2 data	7	0.0	continuity-corrected bivariate REML	manifest source_sheet where recorded; otherwise all group-matched rows	PMC Open Access|PMC:PMC13444374|pmc open access:PMC13444374:T1:table-1-study-level-2-2-diagnostic-accuracy-data-tp-fp-fn-tn-for-each-classifica:1:overall	0.42.0	canonical	20000	1434825736	0.03	0.1943918578315762	0.9272099135976604	0.9564380275215316	0.1042624727812973	0.5363520568419679	0.07007141071204413	0.9299285892879559	0.39697070638751447	0.0023482476151660686	0.9691509664900796	0.023893888080579927	0.7747591086585034	-0.17049796975099626	0.06787442652878667	0.10411892649276133	0.13564227704550333	0.34916290880657164	0.5356136190795162	0.6977775641355599	0.04203532115280728	0.07005300183810168	0.1475361368209553	0.8524638631790445	0.9299469981618984	0.9579646788471927	0.1866076241955366	0.3968220900560294	0.6658178839407403	0.0018289918648304272	0.0023578037771621106	0.0031157854651132477	0.693403389253533	0.9578811517356289	0.9998999051330377	0.019270460434154313	0.02397729301540432	0.0304307347713727	0.016080937215264036	0.1043811294662729	0.16677403870328875	0.08272433524040283	0.5369624563015913	0.8579270786525642	0.030354042663016237	0.06957180989167419	0.5066590220890642	0.49334097791093373	0.9304281901083258	0.9696459573369838	0.0533996420354188	0.39958835632208867	0.9341884375790929	0.0013839407881613573	0.0023983815651794954	0.006162070978111339	0.25922044151011847	0.8158855080360776	0.9995257965421122	0.015138510807149674	0.024330829505206063	0.054106741194881625
PMC Open Access	PMC:PMC13444374	Diagnostic Accuracy of MRI-Based Artificial Intelligence Models for Distinguishing Alzheimer's Disease and Mild Cognitive Impairment From Cognitively Normal Controls: A Systematic Review and Meta-Analysis	pmc open access:PMC13444374:T1:table-1-study-level-2-2-diagnostic-accuracy-data-tp-fp-fn-tn-for-each-classifica:1:overall	Overall structured 2 x 2 data	7	0.0	continuity-corrected bivariate REML	manifest source_sheet where recorded; otherwise all group-matched rows	PMC Open Access|PMC:PMC13444374|pmc open access:PMC13444374:T1:table-1-study-level-2-2-diagnostic-accuracy-data-tp-fp-fn-tn-for-each-classifica:1:overall	0.42.0	canonical	20000	1434825736	0.04	0.24229218908241482	0.9272099135976604	0.9564380275215316	0.13521313614752634	0.5580581720755929	0.07890789012323607	0.9210921098767639	0.47002139438759327	0.003161033977897324	0.9974052955657642	0.030806805486421843	0.7551131064833494	-0.21148538359599298	0.08895182529031818	0.1350452305229043	0.17344289675146	0.3671262603519651	0.557365183889478	0.7158418825150984	0.05121393664881289	0.07890251103041822	0.15539551441383398	0.8446044855861657	0.9210974889695818	0.9487860633511871	0.23610375708967324	0.469866738898756	0.7285691124695732	0.0024624946364178602	0.0031738872403005046	0.00419311900881115	0.7648631448822865	0.973848164200104	0.9999427515575491	0.024887401428303146	0.030913460336823215	0.0391529410355633	0.021249731629038537	0.13532056632662792	0.20939351792955282	0.08770291650553587	0.558501563088355	0.8642190188736475	0.039753994227978325	0.078418798200988	0.5107707647849061	0.4892292352150916	0.9215812017990119	0.9602460057720217	0.0706315662255565	0.4727431171185217	0.9503073057670812	0.001863580268513859	0.003228464369259937	0.008283954541117045	0.2667067588166479	0.8294264488356979	0.9994952757332739	0.01958447171330944	0.031365499452443976	0.06918897587562772
PMC Open Access	PMC:PMC13444374	Diagnostic Accuracy of MRI-Based Artificial Intelligence Models for Distinguishing Alzheimer's Disease and Mild Cognitive Impairment From Cognitively Normal Controls: A Systematic Review and Meta-Analysis	pmc open access:PMC13444374:T1:table-1-study-level-2-2-diagnostic-accuracy-data-tp-fp-fn-tn-for-each-classifica:1:overall	Overall structured 2 x 2 data	7	0.0	continuity-corrected bivariate REML	manifest source_sheet where recorded; otherwise all group-matched rows	PMC Open Access|PMC:PMC13444374|pmc open access:PMC13444374:T1:table-1-study-level-2-2-diagnostic-accuracy-data-tp-fp-fn-tn-for-each-classifica:1:overall	0.42.0	canonical	20000	1434825736	0.05	0.28639695711595625	0.9272099135976604	0.9564380275215316	0.1646108776226817	0.5747647575600258	0.08774436953442798	0.912255630465572	0.5283586391454178	0.003989566299809574	0.9976782877742301	0.037539288320818466	0.7112813306582738	-0.2488576687951378	0.10934271825883958	0.1643947086505169	0.20866054025187425	0.3817872904793781	0.5740099696099663	0.7285710796410169	0.06039932568593799	0.08772843225185656	0.16337091634319412	0.8366290836568057	0.9122715677481434	0.939600674314062	0.280790113896059	0.5282039193766221	0.7722376874910112	0.003108505151984021	0.00400577496720694	0.005290733307339036	0.7580130629590174	0.9747921785912677	0.9999529863453153	0.030370137970619247	0.03766832303683565	0.04762288739349144	0.026318179657591877	0.16471052346507964	0.2483924961647467	0.09189406173381998	0.5751126866839988	0.8673014499388612	0.049177000991156405	0.08722003644646886	0.5148825074807482	0.48511749251924935	0.9127799635535311	0.9508229990088436	0.08759074896647905	0.531079660037963	0.9602484163797593	0.0023528422574893735	0.004074598493786892	0.010441180928383543	0.2411520477187846	0.8338139951417713	0.9995264182216262	0.023933996524002882	0.03821516306428466	0.08370390133189948
PMC Open Access	PMC:PMC13444374	Diagnostic Accuracy of MRI-Based Artificial Intelligence Models for Distinguishing Alzheimer's Disease and Mild Cognitive Impairment From Cognitively Normal Controls: A Systematic Review and Meta-Analysis	pmc open access:PMC13444374:T1:table-1-study-level-2-2-diagnostic-accuracy-data-tp-fp-fn-tn-for-each-classifica:1:overall	Overall structured 2 x 2 data	7	0.0	continuity-corrected bivariate REML	manifest source_sheet where recorded; otherwise all group-matched rows	PMC Open Access|PMC:PMC13444374|pmc open access:PMC13444374:T1:table-1-study-level-2-2-diagnostic-accuracy-data-tp-fp-fn-tn-for-each-classifica:1:overall	0.42.0	canonical	20000	1434825736	0.060000000000000005	0.32744491915447627	0.9272099135976604	0.9564380275215316	0.1925991039141234	0.5881877917405167	0.0965808489456199	0.9034191510543801	0.5760209754128761	0.004834306621730546	0.9832599385691462	0.04414532898996074	0.6558150194146699	-0.2832995901645155	0.12911384276658233	0.19235078009849105	0.24174134850027537	0.3943070581152345	0.5874294235353432	0.7382656879346198	0.0695926181838881	0.09656390136783971	0.1714377052438368	0.8285622947561632	0.9034360986321603	0.9304073818161119	0.3213352926238839	0.5758693399996785	0.8043793178294195	0.0037673975301432358	0.004853930544598142	0.006409206478646124	0.7117089571343582	0.9679401356916414	0.9999291069694191	0.03576085327811112	0.04429609067066481	0.055911997140114765	0.03128905677851408	0.19270025347752984	0.28475642929862416	0.09555517568972594	0.5884966973227673	0.8696315399668386	0.05863210329320254	0.0960749024377554	0.5190812136942276	0.48091878630577	0.9039250975622446	0.9413678967067974	0.10428361471435603	0.5786862863595836	0.9669921831565221	0.002852019258778042	0.004937254060983618	0.012634640579043292	0.20925856776911128	0.8311312823520882	0.999641208454687	0.028219123013240283	0.04493495190887011	0.09779229497195902
PMC Open Access	PMC:PMC13444374	Diagnostic Accuracy of MRI-Based Artificial Intelligence Models for Distinguishing Alzheimer's Disease and Mild Cognitive Impairment From Cognitively Normal Controls: A Systematic Review and Meta-Analysis	pmc open access:PMC13444374:T1:table-1-study-level-2-2-diagnostic-accuracy-data-tp-fp-fn-tn-for-each-classifica:1:overall	Overall structured 2 x 2 data	7	0.0	continuity-corrected bivariate REML	manifest source_sheet where recorded; otherwise all group-matched rows	PMC Open Access|PMC:PMC13444374|pmc open access:PMC13444374:T1:table-1-study-level-2-2-diagnostic-accuracy-data-tp-fp-fn-tn-for-each-classifica:1:overall	0.42.0	canonical	20000	1434825736	0.06999999999999999	0.3659236509002231	0.9272099135976604	0.9564380275215316	0.21929461659257457	0.5992906335873052	0.1054173283568118	0.8945826716431882	0.6156928368754494	0.005695735240214981	0.9610273188280162	0.050660607806815874	0.595103667927793	-0.31526304309340725	0.14824638094022952	0.21898890392303505	0.2729303655773311	0.4051292682927785	0.5984551787901434	0.7458669722656198	0.07877364165956861	0.1054117239901625	0.1794056739295071	0.8205943260704927	0.8945882760098376	0.9212263583404314	0.35828945824913905	0.6155459201457105	0.8290259158044367	0.004439560960096995	0.005718835869417456	0.007549138824376738	0.6596190215603195	0.9533621075284954	0.9998904149033808	0.04108749338263691	0.05083258559376706	0.06406733640773003	0.03616235140907788	0.21942303217704562	0.31873943976047814	0.09882485409214044	0.5996415690465331	0.8710544917671617	0.06804375217947753	0.10487959302064326	0.5233639281734286	0.47663607182656914	0.8951204069793568	0.9319562478205224	0.1207163877255255	0.618274025840028	0.9718674449525998	0.003361415752740846	0.005816919733099419	0.014865254097596014	0.18493847315564255	0.8255204621010017	0.9995115951444585	0.032461134320735344	0.05156129138899582	0.1115463478214197
PMC Open Access	PMC:PMC13444374	Diagnostic Accuracy of MRI-Based Artificial Intelligence Models for Distinguishing Alzheimer's Disease and Mild Cognitive Impairment From Cognitively Normal Controls: A Systematic Review and Meta-Analysis	pmc open access:PMC13444374:T1:table-1-study-level-2-2-diagnostic-accuracy-data-tp-fp-fn-tn-for-each-classifica:1:overall	Overall structured 2 x 2 data	7	0.0	continuity-corrected bivariate REML	manifest source_sheet where recorded; otherwise all group-matched rows	PMC Open Access|PMC:PMC13444374|pmc open access:PMC13444374:T1:table-1-study-level-2-2-diagnostic-accuracy-data-tp-fp-fn-tn-for-each-classifica:1:overall	0.42.0	canonical	20000	1434825736	0.08	0.4021791902022728	0.9272099135976604	0.9564380275215316	0.24479433255841837	0.6086698131628865	0.11425380776800374	0.8857461922319962	0.6492281923630181	0.006574351618168679	0.934755456901603	0.05711058969777283	0.5325762666993302	-0.34506860050449994	0.16676635355953873	0.24445297297713506	0.30244508682179516	0.4146568435718042	0.6078210383142634	0.7520157536487226	0.08798974480129948	0.11425531212278726	0.18748168759897937	0.8125183124010207	0.8857446878772127	0.9120102551987005	0.39210945417539034	0.6490867889892828	0.8485253574013333	0.005125400468212882	0.00660099206184604	0.00871115390422496	0.6135183263182243	0.9320107948094569	0.9998057080089617	0.04637006728866431	0.05730337276578372	0.0721223732052257	0.04093803875742755	0.24494872457261438	0.3507755506552105	0.10179054450042055	0.6090537017825794	0.8721872220161137	0.07747890745514335	0.11371796783293518	0.5276466426526296	0.4723533573473683	0.8862820321670648	0.9225210925448567	0.1368950997945309	0.6517115565821354	0.9755562743328147	0.0038813488157357257	0.006714103635454777	0.017133973542208143	0.1657115734368477	0.8163342642996037	0.9995128809307054	0.03667532218713644	0.058120171099190085	0.1250310718312687
PMC Open Access	PMC:PMC13444374	Diagnostic Accuracy of MRI-Based Artificial Intelligence Models for Distinguishing Alzheimer's Disease and Mild Cognitive Impairment From Cognitively Normal Controls: A Systematic Review and Meta-Analysis	pmc open access:PMC13444374:T1:table-1-study-level-2-2-diagnostic-accuracy-data-tp-fp-fn-tn-for-each-classifica:1:overall	Overall structured 2 x 2 data	7	0.0	continuity-corrected bivariate REML	manifest source_sheet where recorded; otherwise all group-matched rows	PMC Open Access|PMC:PMC13444374|pmc open access:PMC13444374:T1:table-1-study-level-2-2-diagnostic-accuracy-data-tp-fp-fn-tn-for-each-classifica:1:overall	0.42.0	canonical	20000	1434825736	0.09	0.43646981706410287	0.9272099135976604	0.9564380275215316	0.2691799126211615	0.6167205659987891	0.12309028717919565	0.8769097128208043	0.6779486353972347	0.00747067535052982	0.9065983063046754	0.06351447332538332	0.47012848924057254	-0.3729553437387195	0.18462329750727455	0.26884546661674025	0.3304515377478975	0.4229921297860547	0.6159543136914225	0.7571005481448105	0.09719304395456171	0.12307729557202665	0.19523812185541137	0.8047618781445882	0.8769227044279734	0.9028069560454383	0.42317778433110165	0.6778130642087296	0.8643375827745214	0.005825337731875665	0.007500920433495428	0.009895899673337014	0.5727653577336037	0.9058594808421723	0.9996419909445522	0.051623719795953336	0.06372772501815549	0.08010222536691024	0.04561608080243875	0.26930285601735304	0.38103246178658373	0.104511420994179	0.6170022427411089	0.872986967001713	0.08686561047531409	0.12257571073452231	0.5319293571318308	0.4680706428681674	0.8774242892654777	0.9131343895246858	0.1528255976360062	0.6803287852723914	0.978444781072971	0.004412148778276484	0.007629334335187449	0.019441783779605714	0.150085805070876	0.8064803915580396	0.999534475935643	0.04087331018857597	0.06463117865562978	0.13829474606524003
PMC Open Access	PMC:PMC13444374	Diagnostic Accuracy of MRI-Based Artificial Intelligence Models for Distinguishing Alzheimer's Disease and Mild Cognitive Impairment From Cognitively Normal Controls: A Systematic Review and Meta-Analysis	pmc open access:PMC13444374:T1:table-1-study-level-2-2-diagnostic-accuracy-data-tp-fp-fn-tn-for-each-classifica:1:overall	Overall structured 2 x 2 data	7	0.0	continuity-corrected bivariate REML	manifest source_sheet where recorded; otherwise all group-matched rows	PMC Open Access|PMC:PMC13444374|pmc open access:PMC13444374:T1:table-1-study-level-2-2-diagnostic-accuracy-data-tp-fp-fn-tn-for-each-classifica:1:overall	0.42.0	canonical	20000	1434825736	0.09999999999999999	0.4689955935892812	0.9272099135976604	0.9564380275215316	0.2925210539158637	0.6237181285162274	0.13192676659038757	0.8680732334096124	0.7028216771782978	0.00838524718893073	0.8778143042274675	0.06988734880305911	0.4088187106381863	-0.3991082447862221	0.20183189812650157	0.2921815589137776	0.3570270005289519	0.4303492418379822	0.622994251774683	0.7612587525536865	0.10638787526014666	0.13188141617142674	0.20318825676158023	0.7968117432384194	0.8681185838285732	0.8936121247398533	0.4518171431153405	0.7026919847998341	0.8774180947929818	0.006539811944046864	0.008419163514712022	0.011104049687120686	0.5367372126201734	0.877778429037454	0.9994149265566206	0.05686041051104732	0.07012078958871554	0.08802652786569214	0.05019642626280179	0.2925973341707781	0.4095923291093752	0.107029633004955	0.623880774511109	0.8733393974444718	0.09627651451660879	0.13146242238470235	0.5362120716110318	0.46378792838896654	0.8685375776152977	0.9037234854833912	0.16851354992938836	0.7050979635626262	0.9807679313450943	0.004954159924895236	0.008563161879660892	0.02178970391061172	0.1371068497069289	0.7959463618388714	0.9993907141356556	0.045064323277496335	0.07110970368626958	0.15137462568557464
PMC Open Access	PMC:PMC13444374	Diagnostic Accuracy of MRI-Based Artificial Intelligence Models for Distinguishing Alzheimer's Disease and Mild Cognitive Impairment From Cognitively Normal Controls: A Systematic Review and Meta-Analysis	pmc open access:PMC13444374:T1:table-1-study-level-2-2-diagnostic-accuracy-data-tp-fp-fn-tn-for-each-classifica:1:overall	Overall structured 2 x 2 data	7	0.0	continuity-corrected bivariate REML	manifest source_sheet where recorded; otherwise all group-matched rows	PMC Open Access|PMC:PMC13444374|pmc open access:PMC13444374:T1:table-1-study-level-2-2-diagnostic-accuracy-data-tp-fp-fn-tn-for-each-classifica:1:overall	0.42.0	canonical	20000	1434825736	0.11	0.499915958164528	0.9272099135976604	0.9564380275215316	0.31487789610385086	0.6298616616679817	0.1407632460015795	0.8592367539984205	0.724571885011789	0.009318630129586005	0.8491462553338855	0.07624147654874847	0.34923029716935755	-0.42367448161577953	0.21851077447646416	0.31450181830919766	0.3823662064309751	0.43709501748801904	0.6291093796323491	0.7648609735021382	0.11558565343293384	0.1407195523950785	0.21122680156776738	0.7887731984322326	0.8592804476049214	0.8844143465670662	0.4783016656274459	0.7244479631880455	0.888418502102535	0.007269280732257487	0.009356286145247306	0.01233630437816877	0.5046678794554574	0.8492813684092346	0.9987890031846688	0.06208990912658488	0.07649487220007178	0.09591113203077554	0.05467901055526449	0.3149145927156161	0.4367321566334732	0.10937640549827979	0.6299350672297885	0.8736111530365264	0.10566558372265651	0.14032934094998967	0.5404947860902327	0.45950521390976573	0.8596706590500103	0.8943344162773436	0.18396445404428882	0.7267463450850964	0.9826769121369591	0.005507741238824166	0.009516158898821556	0.02417878877066276	0.1261343633764738	0.7864633074818577	0.9995638379545393	0.04925594048395186	0.07756824409705021	0.16430032541927111
PMC Open Access	PMC:PMC13444374	Diagnostic Accuracy of MRI-Based Artificial Intelligence Models for Distinguishing Alzheimer's Disease and Mild Cognitive Impairment From Cognitively Normal Controls: A Systematic Review and Meta-Analysis	pmc open access:PMC13444374:T1:table-1-study-level-2-2-diagnostic-accuracy-data-tp-fp-fn-tn-for-each-classifica:1:overall	Overall structured 2 x 2 data	7	0.0	continuity-corrected bivariate REML	manifest source_sheet where recorded; otherwise all group-matched rows	PMC Open Access|PMC:PMC13444374|pmc open access:PMC13444374:T1:table-1-study-level-2-2-diagnostic-accuracy-data-tp-fp-fn-tn-for-each-classifica:1:overall	0.42.0	canonical	20000	1434825736	0.12	0.5293608652873644	0.9272099135976604	0.9564380275215316	0.3363028208397634	0.6352997414291305	0.14959972541277142	0.8504002745872286	0.7437526327319078	0.010271410569005874	0.8210306350088474	0.08258709338833847	0.29166976972148306	-0.4467737718990259	0.23471107222720616	0.33589524269027693	0.40648865125301065	0.4433857650202247	0.6345297975662325	0.7678857239141539	0.12478988359293157	0.14958214920949056	0.21924607213359482	0.7807539278664052	0.8504178507905095	0.8752101164070684	0.5028657305515293	0.7436342873947474	0.8977984360062005	0.008014221136074714	0.010312876632901063	0.013593392410383168	0.47593578779424883	0.8212125125709083	0.9975575202959375	0.06732042295651168	0.08286024645283294	0.1037691763342433	0.05906375574194963	0.3363323918033579	0.46246489544048397	0.11157559920846581	0.6353556030644225	0.8736287960943886	0.11501036378317481	0.1491991971002121	0.5447775005694337	0.45522249943056486	0.8508008028997879	0.8849896362168251	0.19918364246328524	0.7458287833751063	0.9842734154006253	0.006073267194881352	0.010488921776147263	0.026610130509946796	0.11672179193652858	0.7728018143519111	0.9994896150707814	0.05345456966823023	0.0840172294360134	0.1770959512643554
PMC Open Access	PMC:PMC13444374	Diagnostic Accuracy of MRI-Based Artificial Intelligence Models for Distinguishing Alzheimer's Disease and Mild Cognitive Impairment From Cognitively Normal Controls: A Systematic Review and Meta-Analysis	pmc open access:PMC13444374:T1:table-1-study-level-2-2-diagnostic-accuracy-data-tp-fp-fn-tn-for-each-classifica:1:overall	Overall structured 2 x 2 data	7	0.0	continuity-corrected bivariate REML	manifest source_sheet where recorded; otherwise all group-matched rows	PMC Open Access|PMC:PMC13444374|pmc open access:PMC13444374:T1:table-1-study-level-2-2-diagnostic-accuracy-data-tp-fp-fn-tn-for-each-classifica:1:overall	0.42.0	canonical	20000	1434825736	0.13	0.557438185027989	0.9272099135976604	0.9564380275215316	0.35684182443306856	0.6401460000720106	0.15843620482396334	0.8415637951760366	0.7607938406604946	0.011244199532520007	0.7937176560367234	0.0889329459034471	0.23627947100873437	-0.46850523912454195	0.2502654424403891	0.35638436613317337	0.4294706972261935	0.4489564029917026	0.6393253560756325	0.770436451540595	0.13397425428707713	0.15839381684885523	0.2271067671585417	0.772893232841458	0.8416061831511448	0.8660257457129229	0.525710915084715	0.7606808331865671	0.9058914008485089	0.008775130647429729	0.011289547985131727	0.014876072115800358	0.45003709841243666	0.7939062432395124	0.9951395860649741	0.07255901233175024	0.08922568934618039	0.11161179453294981	0.06335057046663821	0.3568102710968363	0.4868850540355723	0.11364591118467669	0.6400893958832778	0.8734332650913137	0.12434780670620403	0.15804427680318225	0.5490602150486349	0.450939784951364	0.8419557231968178	0.875652193293796	0.2141762889178985	0.7627759593850564	0.9856283601374266	0.006651128604240725	0.011482071893218114	0.029084860258134955	0.108547696272352	0.7574809277677513	0.9993723833416477	0.05766576195896144	0.09046556564092159	0.18978150945098907
PMC Open Access	PMC:PMC13444374	Diagnostic Accuracy of MRI-Based Artificial Intelligence Models for Distinguishing Alzheimer's Disease and Mild Cognitive Impairment From Cognitively Normal Controls: A Systematic Review and Meta-Analysis	pmc open access:PMC13444374:T1:table-1-study-level-2-2-diagnostic-accuracy-data-tp-fp-fn-tn-for-each-classifica:1:overall	Overall structured 2 x 2 data	7	0.0	continuity-corrected bivariate REML	manifest source_sheet where recorded; otherwise all group-matched rows	PMC Open Access|PMC:PMC13444374|pmc open access:PMC13444374:T1:table-1-study-level-2-2-diagnostic-accuracy-data-tp-fp-fn-tn-for-each-classifica:1:overall	0.42.0	canonical	20000	1434825736	0.14	0.584238811642856	0.9272099135976604	0.9564380275215316	0.37653558315194063	0.6444891637601716	0.1672726842351553	0.8327273157648447	0.7760345838725456	0.012237633981020138	0.7673424180257188	0.0952866574664712	0.18310360638286283	-0.48895215417638477	0.2653282523115403	0.37609161251630785	0.45143909981475	0.4541434889706282	0.6437292508156953	0.7726961831674988	0.14314585453491407	0.16721396509496184	0.23511066323410523	0.7648893367658947	0.8327860349050382	0.856854145465086	0.5470115391995507	0.7759266559119489	0.9129452595780355	0.009552528318574172	0.012286939219051815	0.016185133020071497	0.4265617570156277	0.7675358677640951	0.9915032894654421	0.0778118766700874	0.0955988498040145	0.11944860263479261	0.067539349879891	0.37648831679750744	0.5102896871464478	0.1156022991522475	0.644408261304718	0.8734265457502453	0.13367199085359327	0.1668648684847434	0.5530870129333703	0.44691298706662924	0.8331351315152566	0.8663280091464067	0.2289474142525865	0.7779272772808494	0.986792713955471	0.007241733515090833	0.012496256953367466	0.031604149879038576	0.10137447774688921	0.743308997139758	0.9993531308720467	0.06189442848055786	0.09692100989747666	0.20237387432682472
PMC Open Access	PMC:PMC13444374	Diagnostic Accuracy of MRI-Based Artificial Intelligence Models for Distinguishing Alzheimer's Disease and Mild Cognitive Impairment From Cognitively Normal Controls: A Systematic Review and Meta-Analysis	pmc open access:PMC13444374:T1:table-1-study-level-2-2-diagnostic-accuracy-data-tp-fp-fn-tn-for-each-classifica:1:overall	Overall structured 2 x 2 data	7	0.0	continuity-corrected bivariate REML	manifest source_sheet where recorded; otherwise all group-matched rows	PMC Open Access|PMC:PMC13444374|pmc open access:PMC13444374:T1:table-1-study-level-2-2-diagnostic-accuracy-data-tp-fp-fn-tn-for-each-classifica:1:overall	0.42.0	canonical	20000	1434825736	0.15000000000000002	0.6098403047164005	0.9272099135976604	0.9564380275215316	0.3954202926069005	0.648399736043662	0.17610916364634718	0.8238908363536528	0.7897458835188436	0.013252378201793966	0.7419681935699947	0.1016549892196478	0.13212788885359417	-0.5081853154967527	0.2798382131199602	0.3948974370044601	0.4724086165089323	0.45887129951192046	0.6475423712575095	0.7746431530605716	0.15233248262088914	0.1760551819652937	0.24306865507973482	0.7569313449202651	0.8239448180347062	0.8476675173791108	0.5669191221374507	0.7896427719223438	0.919148065478364	0.010346955942850502	0.013305716755691081	0.017521397463045388	0.40517394254353223	0.7421650136409039	0.9859826725702263	0.08308455809950883	0.10198651070992545	0.12728804477863956	0.07162997555284922	0.3954128773964977	0.5325561859635958	0.11745693913451646	0.6483875767777929	0.8732715464112446	0.14300125097154304	0.1757162063567863	0.5573527768989809	0.4426472231010189	0.8242837936432137	0.856998749028457	0.24350189203071643	0.7915538287445806	0.9878040481119973	0.007845508173544258	0.013532152390338018	0.034169213820910226	0.09502250729515135	0.7249043466198095	0.9992799763710065	0.06614499480840245	0.10339043715816978	0.21488747467540958
PMC Open Access	PMC:PMC13444374	Diagnostic Accuracy of MRI-Based Artificial Intelligence Models for Distinguishing Alzheimer's Disease and Mild Cognitive Impairment From Cognitively Normal Controls: A Systematic Review and Meta-Analysis	pmc open access:PMC13444374:T1:table-1-study-level-2-2-diagnostic-accuracy-data-tp-fp-fn-tn-for-each-classifica:1:overall	Overall structured 2 x 2 data	7	0.0	continuity-corrected bivariate REML	manifest source_sheet where recorded; otherwise all group-matched rows	PMC Open Access|PMC:PMC13444374|pmc open access:PMC13444374:T1:table-1-study-level-2-2-diagnostic-accuracy-data-tp-fp-fn-tn-for-each-classifica:1:overall	0.42.0	canonical	20000	1434825736	0.16	0.6343095546405662	0.9272099135976604	0.9564380275215316	0.41352833804730793	0.6519345878080542	0.1849456430575391	0.8150543569424609	0.8021469644974055	0.014289125289832082	0.7176133284197572	0.10804403086973743	0.08330377377919107	-0.5262655237708287	0.2939331822636802	0.41295021459565984	0.4923571801207258	0.46339075316347483	0.651023166172642	0.7762096227601709	0.16149109006895576	0.18489791099231007	0.2510494324151756	0.7489505675848244	0.8151020890076899	0.8385089099310442	0.5855659922360293	0.8020484101830176	0.9246450759946454	0.011158979313920847	0.014346575904920004	0.018885722321443952	0.3855966538617989	0.7178123085234018	0.9783372774904346	0.0883820905427369	0.10839478046934259	0.1351376457075163	0.07562231537954223	0.4134958627995715	0.5538796083027292	0.11921989007779316	0.6518833900174821	0.8732007964417108	0.1523303151881912	0.18455490310355424	0.5615313137431327	0.438468686256867	0.8154450968964457	0.8476696848118088	0.257844453895666	0.8038747563241931	0.9886906675100062	0.008462898049553053	0.014590462868380772	0.036781311068526584	0.08935332334547712	0.7080591753557658	0.9991990137854087	0.07042151424908207	0.10988003496331647	0.22733479345369467
PMC Open Access	PMC:PMC13444374	Diagnostic Accuracy of MRI-Based Artificial Intelligence Models for Distinguishing Alzheimer's Disease and Mild Cognitive Impairment From Cognitively Normal Controls: A Systematic Review and Meta-Analysis	pmc open access:PMC13444374:T1:table-1-study-level-2-2-diagnostic-accuracy-data-tp-fp-fn-tn-for-each-classifica:1:overall	Overall structured 2 x 2 data	7	0.0	continuity-corrected bivariate REML	manifest source_sheet where recorded; otherwise all group-matched rows	PMC Open Access|PMC:PMC13444374|pmc open access:PMC13444374:T1:table-1-study-level-2-2-diagnostic-accuracy-data-tp-fp-fn-tn-for-each-classifica:1:overall	0.42.0	canonical	20000	1434825736	0.17	0.6577047787442195	0.9272099135976604	0.9564380275215316	0.4308888360591098	0.6551401935710762	0.193782122468731	0.806217877531269	0.8134170650186628	0.015348598726549331	0.6942682427908011	0.11445934356732618	0.03656346404658162	-0.5432454351768934	0.30758214301325587	0.4302574628370168	0.5113007541693573	0.467659887769911	0.6541802290968961	0.777401610408857	0.17065921245368967	0.19369920098299104	0.2590158466902178	0.7409841533097821	0.806300799017009	0.8293407875463102	0.6030682319931928	0.8133228180870915	0.9295502713695517	0.011989189569604694	0.015410242447986628	0.0202790008412135	0.3675997121761527	0.6944683978367325	0.9690509277346193	0.09370911158865919	0.11482923645895335	0.14300419943424414	0.07951622346749264	0.4307441517728643	0.5740063805467246	0.12089956776551929	0.654920209938721	0.8727416906453023	0.16165554805840804	0.19340377658086477	0.5656137017637971	0.43438629823620245	0.8065962234191352	0.8383444519415919	0.2719796946994408	0.8150691282678809	0.989474301534252	0.009094368933019315	0.01567192388079796	0.03944174720364597	0.08425838243850471	0.6883559740810135	0.999181368273072	0.07472775304412906	0.11639544931121049	0.23972673992831978
PMC Open Access	PMC:PMC13444374	Diagnostic Accuracy of MRI-Based Artificial Intelligence Models for Distinguishing Alzheimer's Disease and Mild Cognitive Impairment From Cognitively Normal Controls: A Systematic Review and Meta-Analysis	pmc open access:PMC13444374:T1:table-1-study-level-2-2-diagnostic-accuracy-data-tp-fp-fn-tn-for-each-classifica:1:overall	Overall structured 2 x 2 data	7	0.0	continuity-corrected bivariate REML	manifest source_sheet where recorded; otherwise all group-matched rows	PMC Open Access|PMC:PMC13444374|pmc open access:PMC13444374:T1:table-1-study-level-2-2-diagnostic-accuracy-data-tp-fp-fn-tn-for-each-classifica:1:overall	0.42.0	canonical	20000	1434825736	0.18000000000000002	0.6800770457282799	0.9272099135976604	0.9564380275215316	0.4475280770422937	0.6580549657620711	0.20261860187992295	0.797381398120077	0.8237041559811318	0.01643155406347727	0.6719063152491249	0.12090606919500733	-0.008170730479154953	-0.5591709765332725	0.3205936033427457	0.44686941688441745	0.5294606705975605	0.4714077696879608	0.6570864576172757	0.7785304237559916	0.17984620519537534	0.2025332340921573	0.2669584634614512	0.7330415365385485	0.7974667659078427	0.8201537948046246	0.6195280969367438	0.8236139784944014	0.9339543429842717	0.012838204627032973	0.016497474325235767	0.021702164587785375	0.350990445991098	0.6721068410949966	0.9583327675515075	0.09906994829622517	0.12129503474622626	0.15089391313765899	0.08331154001639743	0.4473455658129356	0.5933362194951076	0.12250309070082037	0.6577865973021966	0.8724544126610192	0.17095776870512427	0.20218380330705843	0.5695595006454414	0.4304404993545575	0.7978161966929416	0.8290422312948758	0.28591207741048497	0.8252846984605486	0.9901719086922198	0.00974040810576888	0.01677730345455035	0.042151876580925035	0.0796513262386128	0.6679111561680733	0.9991226777926897	0.0790672559246114	0.12294189620899007	0.25207293215193144
PMC Open Access	PMC:PMC13444374	Diagnostic Accuracy of MRI-Based Artificial Intelligence Models for Distinguishing Alzheimer's Disease and Mild Cognitive Impairment From Cognitively Normal Controls: A Systematic Review and Meta-Analysis	pmc open access:PMC13444374:T1:table-1-study-level-2-2-diagnostic-accuracy-data-tp-fp-fn-tn-for-each-classifica:1:overall	Overall structured 2 x 2 data	7	0.0	continuity-corrected bivariate REML	manifest source_sheet where recorded; otherwise all group-matched rows	PMC Open Access|PMC:PMC13444374|pmc open access:PMC13444374:T1:table-1-study-level-2-2-diagnostic-accuracy-data-tp-fp-fn-tn-for-each-classifica:1:overall	0.42.0	canonical	20000	1434825736	0.19	0.7014714598838974	0.9272099135976604	0.9564380275215316	0.46346989013845685	0.6607109720688666	0.21145508129111487	0.7885449187088851	0.8331314741073472	0.017538780719161963	0.6504909126961453	0.12738901556377974	-0.05098054718775202	-0.5740824443201176	0.33322229193557085	0.4627718290624391	0.5469722106184002	0.4750332850187853	0.659715833825989	0.7797497715857623	0.18902017731231474	0.21136052307386027	0.27494833230782406	0.7250516676921759	0.7886394769261398	0.8109798226876852	0.6350360148120757	0.8330451414099352	0.9379303523729229	0.013706670716440765	0.017609063437258092	0.023156185523193894	0.3356064410789998	0.6506911513908413	0.9467266730998042	0.10446868432348745	0.12779699561719493	0.15881251891301312	0.08700533859201796	0.4632387157970694	0.611699835531134	0.1240326136809878	0.6603814157652849	0.872023839191374	0.18023724127109478	0.21099593888943963	0.5736071901600274	0.4263928098399712	0.7890040611105604	0.8197627587289052	0.2996459378116991	0.8346444647834497	0.9907969178434353	0.010401525595585362	0.01790740396923121	0.0449131046269144	0.07546254163089629	0.6469691214150282	0.9988961915649085	0.08344339760763128	0.12952424860723658	0.2643819149384385
PMC Open Access	PMC:PMC13444374	Diagnostic Accuracy of MRI-Based Artificial Intelligence Models for Distinguishing Alzheimer's Disease and Mild Cognitive Impairment From Cognitively Normal Controls: A Systematic Review and Meta-Analysis	pmc open access:PMC13444374:T1:table-1-study-level-2-2-diagnostic-accuracy-data-tp-fp-fn-tn-for-each-classifica:1:overall	Overall structured 2 x 2 data	7	0.0	continuity-corrected bivariate REML	manifest source_sheet where recorded; otherwise all group-matched rows	PMC Open Access|PMC:PMC13444374|pmc open access:PMC13444374:T1:table-1-study-level-2-2-diagnostic-accuracy-data-tp-fp-fn-tn-for-each-classifica:1:overall	0.42.0	canonical	20000	1434825736	0.2	0.7219280948873623	0.9272099135976604	0.9564380275215316	0.4787359468318281	0.6631352211143994	0.2202915607023068	0.7797084392976932	0.8418024827112236	0.018671103898247877	0.6299799528922158	0.13391272398666104	-0.09194814199514656	-0.5880153709007012	0.3454328707520741	0.47804973003969364	0.5635880164212652	0.47848653238238315	0.6621846876790141	0.7806705687346857	0.19819220270719548	0.22020090679756263	0.28286868719135255	0.7171313128086472	0.7797990932024375	0.8018077972928045	0.6496722476526556	0.8417197838470409	0.9415378165970167	0.014595264021599679	0.018745837568463854	0.024642078219784005	0.32130986942325807	0.6301793652169215	0.9343604237371852	0.10990921341769873	0.13433967140791198	0.1667653619708923	0.09056902694556572	0.47850486539623016	0.6293532643681317	0.12545435977207206	0.6628151318461822	0.871767242229748	0.18951536753408926	0.2198247835033582	0.577920053528048	0.4220799464719517	0.7801752164966418	0.8104846324659107	0.3131854889990529	0.8432516454704622	0.9913601010815161	0.011078255519087029	0.01906306409946007	0.0477268902703325	0.07163525514237183	0.6264735236856008	0.9987589547073263	0.08785942404487723	0.13614710532586155	0.27666133046417607
PMC Open Access	PMC:PMC13444374	Diagnostic Accuracy of MRI-Based Artificial Intelligence Models for Distinguishing Alzheimer's Disease and Mild Cognitive Impairment From Cognitively Normal Controls: A Systematic Review and Meta-Analysis	pmc open access:PMC13444374:T1:table-1-study-level-2-2-diagnostic-accuracy-data-tp-fp-fn-tn-for-each-classifica:1:overall	Overall structured 2 x 2 data	7	0.0	continuity-corrected bivariate REML	manifest source_sheet where recorded; otherwise all group-matched rows	PMC Open Access|PMC:PMC13444374|pmc open access:PMC13444374:T1:table-1-study-level-2-2-diagnostic-accuracy-data-tp-fp-fn-tn-for-each-classifica:1:overall	0.42.0	canonical	20000	1434825736	0.21000000000000002	0.7414827399312737	0.9272099135976604	0.9564380275215316	0.4933460155332935	0.6653506399609795	0.22912804011349872	0.7708719598865013	0.8498046845731189	0.01982938664255207	0.6103288658879402	0.14048152373881448	-0.13115387404333345	-0.6010012161924592	0.35722072929244814	0.4926895646896753	0.5795719266962679	0.48176540066941825	0.6644653181479876	0.7816391339736203	0.20731796143292583	0.2290317782164124	0.2908810856925702	0.7091189143074298	0.7709682217835876	0.7926820385670742	0.6635082812419204	0.8497254221497362	0.9448257078918311	0.015504692435641338	0.019908662442900595	0.026160902221103642	0.3079830253576813	0.6105270095312728	0.9214218877876859	0.11539528277852988	0.14092740116724467	0.17475747127282854	0.09405483811868147	0.49330795020909446	0.6459496794213049	0.1268469689899986	0.6652993031972909	0.8711594277719485	0.19876574916194634	0.22866698299423546	0.5820158096832693	0.4179841903167303	0.7713330170057646	0.8012342508380536	0.3265348256905956	0.8511935014653396	0.9918701997878464	0.011771157520877438	0.020245160890577967	0.05059474851244716	0.06812267764029468	0.606845490086761	0.9986930282824715	0.09231848608209856	0.14281484657699123	0.28891805342489874
PMC Open Access	PMC:PMC13444374	Diagnostic Accuracy of MRI-Based Artificial Intelligence Models for Distinguishing Alzheimer's Disease and Mild Cognitive Impairment From Cognitively Normal Controls: A Systematic Review and Meta-Analysis	pmc open access:PMC13444374:T1:table-1-study-level-2-2-diagnostic-accuracy-data-tp-fp-fn-tn-for-each-classifica:1:overall	Overall structured 2 x 2 data	7	0.0	continuity-corrected bivariate REML	manifest source_sheet where recorded; otherwise all group-matched rows	PMC Open Access|PMC:PMC13444374|pmc open access:PMC13444374:T1:table-1-study-level-2-2-diagnostic-accuracy-data-tp-fp-fn-tn-for-each-classifica:1:overall	0.42.0	canonical	20000	1434825736	0.22	0.7601675029619657	0.9272099135976604	0.9564380275215316	0.5073181766021495	0.6673768276404901	0.2379645195246906	0.7620354804753093	0.8572125853002224	0.021014532024842613	0.5914925052642506	0.14709957661319842	-0.1686749976977151	-0.6130679263487673	0.3685346434496705	0.5066757190767013	0.5947135098097587	0.4848071537045301	0.6665316750616901	0.7823453482192787	0.2165343878322481	0.2378607432170601	0.2987601814531131	0.7012398185468868	0.7621392567829399	0.7834656121677519	0.6766079927432126	0.8571365750248165	0.9478346899398137	0.016435697441853907	0.021098443923044823	0.027713764561525946	0.29552478777279595	0.5916890173725686	0.9080320671106187	0.1209305287956153	0.14756435537306042	0.18279361686214274	0.0974557164859997	0.5071758899357787	0.6616835652299067	0.1282029501475227	0.667189649596419	0.870444425276903	0.20800431360556534	0.23752524345378656	0.585736676287128	0.41426332371287194	0.7624747565462134	0.7919956863944347	0.33969792835512613	0.85854430537181	0.9923343816213427	0.012480818317119616	0.02145461197844053	0.05351825314708037	0.06488588271230089	0.5880384853624647	0.9986894701861021	0.09682366742486778	0.14953167936227318	0.30115829922787873
PMC Open Access	PMC:PMC13444374	Diagnostic Accuracy of MRI-Based Artificial Intelligence Models for Distinguishing Alzheimer's Disease and Mild Cognitive Impairment From Cognitively Normal Controls: A Systematic Review and Meta-Analysis	pmc open access:PMC13444374:T1:table-1-study-level-2-2-diagnostic-accuracy-data-tp-fp-fn-tn-for-each-classifica:1:overall	Overall structured 2 x 2 data	7	0.0	continuity-corrected bivariate REML	manifest source_sheet where recorded; otherwise all group-matched rows	PMC Open Access|PMC:PMC13444374|pmc open access:PMC13444374:T1:table-1-study-level-2-2-diagnostic-accuracy-data-tp-fp-fn-tn-for-each-classifica:1:overall	0.42.0	canonical	20000	1434825736	0.23	0.7780113035465377	0.9272099135976604	0.9564380275215316	0.5206690051490721	0.6692306432768013	0.24680099893588256	0.7531990010641174	0.864090020084826	0.02222748549704057	0.5734263648318709	0.15377091389813005	-0.20458493871466676	-0.6242403896484077	0.3793644864450874	0.5199769955373417	0.6091227570739495	0.4876079366916232	0.6683411836910911	0.7829227599872706	0.2257042074081884	0.24669425685020366	0.30661564529219215	0.6933843547078078	0.7533057431497964	0.7742957925918116	0.6890286367456662	0.864017090115578	0.9505988081961791	0.01738905612995396	0.022316130363304043	0.029301822457192827	0.28384779645154656	0.5736209479778325	0.8942915485545141	0.1265185069757263	0.15425457303761264	0.19087835697410574	0.10075786196924032	0.5203961158620871	0.6766492458185797	0.12950693840814279	0.668879890934591	0.8697164716426322	0.2172269161406028	0.2464004559359929	0.5893519040209293	0.41064809597907015	0.7535995440640071	0.7827730838593971	0.3526786671692641	0.8653676713156184	0.9927585794146465	0.013207853352481733	0.022692377965116167	0.05649903964049662	0.06189220698941321	0.5700068604494648	0.9986574533711065	0.101378008288169	0.15630167512039733	0.3133877113542032
PMC Open Access	PMC:PMC13444374	Diagnostic Accuracy of MRI-Based Artificial Intelligence Models for Distinguishing Alzheimer's Disease and Mild Cognitive Impairment From Cognitively Normal Controls: A Systematic Review and Meta-Analysis	pmc open access:PMC13444374:T1:table-1-study-level-2-2-diagnostic-accuracy-data-tp-fp-fn-tn-for-each-classifica:1:overall	Overall structured 2 x 2 data	7	0.0	continuity-corrected bivariate REML	manifest source_sheet where recorded; otherwise all group-matched rows	PMC Open Access|PMC:PMC13444374|pmc open access:PMC13444374:T1:table-1-study-level-2-2-diagnostic-accuracy-data-tp-fp-fn-tn-for-each-classifica:1:overall	0.42.0	canonical	20000	1434825736	0.24000000000000002	0.7950402793845222	0.9272099135976604	0.9564380275215316	0.533413727382671	0.6709266702758904	0.25563747834707445	0.7443625216529255	0.870491997895993	0.02346923740567783	0.5560873334179446	0.16049946749178784	-0.23895294596657757	-0.6345408118927343	0.3898011759845536	0.5326790023481278	0.6229063172329273	0.49029110359831946	0.6700025346646581	0.7834902625501543	0.23488388208617852	0.2555451593137763	0.31466631735335904	0.6853336826466407	0.7444548406862237	0.7651161179138214	0.7008216818392625	0.8704219881007947	0.9531467836848133	0.01836558335935677	0.02356271513107983	0.030926286182026114	0.27287618252380386	0.5562797442559274	0.8802841596128379	0.1321627174000032	0.16100199292404432	0.19901607719559467	0.10396093023354346	0.5330824895119903	0.6910125601273048	0.13076184053721712	0.6705100399751751	0.8691541523685441	0.22646374466128075	0.25522289684223537	0.5933833121325555	0.40661668786744454	0.7447771031577646	0.7735362553387193	0.36548080581118675	0.8717184006563321	0.9931477461101512	0.01395290858028922	0.023959464963415576	0.059538808182247834	0.05911402793486059	0.552706560050646	0.9985725662994566	0.10598452574906127	0.16312880137604596	0.3256114324008087
PMC Open Access	PMC:PMC13444374	Diagnostic Accuracy of MRI-Based Artificial Intelligence Models for Distinguishing Alzheimer's Disease and Mild Cognitive Impairment From Cognitively Normal Controls: A Systematic Review and Meta-Analysis	pmc open access:PMC13444374:T1:table-1-study-level-2-2-diagnostic-accuracy-data-tp-fp-fn-tn-for-each-classifica:1:overall	Overall structured 2 x 2 data	7	0.0	continuity-corrected bivariate REML	manifest source_sheet where recorded; otherwise all group-matched rows	PMC Open Access|PMC:PMC13444374|pmc open access:PMC13444374:T1:table-1-study-level-2-2-diagnostic-accuracy-data-tp-fp-fn-tn-for-each-classifica:1:overall	0.42.0	canonical	20000	1434825736	0.25	0.8112781244591328	0.9272099135976604	0.9564380275215316	0.545566355064072	0.6724775864353462	0.2644739577582664	0.7355260422417336	0.8764661759676408	0.024740825688676596	0.5394341416127382	0.16728909643741408	-0.27184398284639466	-0.6439890280217188	0.3997959404856876	0.5448343757909468	0.6358408652128791	0.4927976342912311	0.6715753320159841	0.7837520155455748	0.2440419017564256	0.2643783601665986	0.322588843629033	0.6774111563709669	0.7356216398334015	0.7559580982435744	0.7120335235016538	0.8763989371483702	0.9555030147055665	0.01936613408210204	0.0248392393094772	0.03258842214382773	0.2625437317531588	0.5396241816588613	0.8660799006265458	0.13786662671695582	0.16781048016289415	0.2072110233698881	0.10706424476376192	0.5451925935652164	0.704684950111276	0.13196984059583766	0.6720168794501742	0.8686108115895261	0.23570340274979698	0.2640481821001795	0.5972468075549642	0.40275319244503527	0.7359518178998206	0.764296597250203	0.3781080050988429	0.8776439569951896	0.9935060490411557	0.014716662376705774	0.025256927324418154	0.06263932691893306	0.056527818714887636	0.5360955320717503	0.9984323676474791	0.11064623156938869	0.17001694870088987	0.33783416216344175
PMC Open Access	PMC:PMC13444374	Diagnostic Accuracy of MRI-Based Artificial Intelligence Models for Distinguishing Alzheimer's Disease and Mild Cognitive Impairment From Cognitively Normal Controls: A Systematic Review and Meta-Analysis	pmc open access:PMC13444374:T1:table-1-study-level-2-2-diagnostic-accuracy-data-tp-fp-fn-tn-for-each-classifica:1:overall	Overall structured 2 x 2 data	7	0.0	continuity-corrected bivariate REML	manifest source_sheet where recorded; otherwise all group-matched rows	PMC Open Access|PMC:PMC13444374|pmc open access:PMC13444374:T1:table-1-study-level-2-2-diagnostic-accuracy-data-tp-fp-fn-tn-for-each-classifica:1:overall	0.42.0	canonical	20000	1434825736	0.26	0.8267463724926178	0.9272099135976604	0.9564380275215316	0.5571398017166337	0.6738944617765571	0.2733104371694583	0.7266895628305416	0.8820540482540019	0.026043338768884407	0.5234276032164243	0.1741436098537327	-0.3033187692761935	-0.6526027626388852	0.4094110664384907	0.5564208516858581	0.6481364921356321	0.4952075752133359	0.6730248480053977	0.7839604910288486	0.25319123330205284	0.27324133444768783	0.33049750047828097	0.6695024995217189	0.7267586655523122	0.7468087666979472	0.7227060941189537	0.8819894413727516	0.9576883605957514	0.020391605839353254	0.026146794597114935	0.03428955617690005	0.2527923882284732	0.5236151113183262	0.8517373119475776	0.14363368743720412	0.17468384924695346	0.2154673295298433	0.11006803127819732	0.556848235108079	0.7176201652496917	0.13313397547345165	0.6735417942375685	0.8680052179558846	0.24494454156411927	0.27286400474650363	0.6010770370617489	0.39892296293825097	0.7271359952534964	0.7550554584358807	0.39056382648003307	0.8831856545289805	0.9938370197522999	0.015499827600865773	0.026585870563535785	0.06580243538379647	0.054113409246767094	0.5201339394116427	0.998406567079839	0.1153661480750613	0.17696995398127316	0.3500602052966596
PMC Open Access	PMC:PMC13444374	Diagnostic Accuracy of MRI-Based Artificial Intelligence Models for Distinguishing Alzheimer's Disease and Mild Cognitive Impairment From Cognitively Normal Controls: A Systematic Review and Meta-Analysis	pmc open access:PMC13444374:T1:table-1-study-level-2-2-diagnostic-accuracy-data-tp-fp-fn-tn-for-each-classifica:1:overall	Overall structured 2 x 2 data	7	0.0	continuity-corrected bivariate REML	manifest source_sheet where recorded; otherwise all group-matched rows	PMC Open Access|PMC:PMC13444374|pmc open access:PMC13444374:T1:table-1-study-level-2-2-diagnostic-accuracy-data-tp-fp-fn-tn-for-each-classifica:1:overall	0.42.0	canonical	20000	1434825736	0.27	0.8414646362081757	0.9272099135976604	0.9564380275215316	0.5681459835284143	0.6751870002387798	0.2821469165806503	0.7178530834193497	0.8872919105596818	0.027377918661318584	0.508030720508713	0.18106678701002624	-0.3334339156994627	-0.6603978491981495	0.41856418946194207	0.5674238990848587	0.6597809357110141	0.4974233870933473	0.674328872145828	0.7840863505377147	0.26233623401129824	0.282051154097381	0.3384403485498186	0.6615596514501813	0.7179488459026189	0.7376637659887018	0.7328773870507184	0.8872298059890444	0.9597207609325613	0.02144294144679271	0.027486526422012936	0.036031077069177825	0.2435710275940572	0.5082155666667687	0.8373053963279973	0.14946735512172724	0.18162588415681782	0.22378904184211962	0.11297176465422357	0.5678231111950263	0.729847500427928	0.13425610512082733	0.6748032974430891	0.8673537413488711	0.2541615726646529	0.28170272718122424	0.604989985474169	0.3950100145258304	0.7182972728187758	0.7458384273353472	0.4028517353813428	0.8883796227041298	0.9941436707936631	0.016303153814108403	0.027947454502181297	0.06903004813614151	0.05185340258342746	0.5047842415260388	0.9981853070803363	0.12014732254761927	0.18399162075724124	0.3622935104848524
PMC Open Access	PMC:PMC13444374	Diagnostic Accuracy of MRI-Based Artificial Intelligence Models for Distinguishing Alzheimer's Disease and Mild Cognitive Impairment From Cognitively Normal Controls: A Systematic Review and Meta-Analysis	pmc open access:PMC13444374:T1:table-1-study-level-2-2-diagnostic-accuracy-data-tp-fp-fn-tn-for-each-classifica:1:overall	Overall structured 2 x 2 data	7	0.0	continuity-corrected bivariate REML	manifest source_sheet where recorded; otherwise all group-matched rows	PMC Open Access|PMC:PMC13444374|pmc open access:PMC13444374:T1:table-1-study-level-2-2-diagnostic-accuracy-data-tp-fp-fn-tn-for-each-classifica:1:overall	0.42.0	canonical	20000	1434825736	0.28	0.8554508105601306	0.9272099135976604	0.9564380275215316	0.5785959073311998	0.6763637373285646	0.2909833959918422	0.7090166040081578	0.892211649817378	0.028745764312764384	0.49320870011688694	0.18806239512927225	-0.36224211044324367	-0.6673884154308584	0.4273188920426604	0.5778888629188064	0.6709377637710767	0.4995247964787844	0.6755372205918155	0.7843089929761844	0.27149713725154123	0.2909108204351547	0.3463660817066564	0.6536339182933435	0.7090891795648453	0.7285028627484588	0.7425819085452329	0.8921519266275573	0.9616157291229557	0.022521131885800096	0.028859637288224528	0.03781444034359249	0.23483444513186114	0.4933907803920942	0.8228251886754162	0.15537110392719755	0.18864035620273586	0.23218013932289214	0.11577487732766772	0.578337858835231	0.7413710624085442	0.13533785449552715	0.6760620852723818	0.8666437079218039	0.2633597469340089	0.2905540349622119	0.6089269640076392	0.3910730359923602	0.7094459650377881	0.7366402530659911	0.41497510442254615	0.8932575948048775	0.994428587681218	0.017127429672835506	0.029342896643806328	0.07232415862569097	0.04973270967545625	0.490011191243904	0.9977778796110075	0.12499284048782243	0.1910857372278531	0.3745377026123978
PMC Open Access	PMC:PMC13444374	Diagnostic Accuracy of MRI-Based Artificial Intelligence Models for Distinguishing Alzheimer's Disease and Mild Cognitive Impairment From Cognitively Normal Controls: A Systematic Review and Meta-Analysis	pmc open access:PMC13444374:T1:table-1-study-level-2-2-diagnostic-accuracy-data-tp-fp-fn-tn-for-each-classifica:1:overall	Overall structured 2 x 2 data	7	0.0	continuity-corrected bivariate REML	manifest source_sheet where recorded; otherwise all group-matched rows	PMC Open Access|PMC:PMC13444374|pmc open access:PMC13444374:T1:table-1-study-level-2-2-diagnostic-accuracy-data-tp-fp-fn-tn-for-each-classifica:1:overall	0.42.0	canonical	20000	1434825736	0.29000000000000004	0.8687212463394046	0.9272099135976604	0.9564380275215316	0.5884997476039115	0.6774322028886904	0.29981987540303406	0.7001801245969659	0.8968413937930696	0.030148135194253373	0.4789289112580327	0.1951342053787155	-0.3897923350813719	-0.6735870409606891	0.4356876311932492	0.587800759845485	0.6814434453761858	0.5015275418083057	0.6766275860321649	0.7844212953782755	0.2806385155007816	0.2997565744685473	0.3544088021026981	0.6455911978973018	0.7002434255314527	0.7193614844992183	0.7518510688337487	0.8967839390825239	0.9633867491377271	0.02362721941904999	0.03026739037576534	0.039641172315307595	0.22654251621583518	0.4791081435581435	0.8083310443636342	0.16134844087655345	0.19573104004380132	0.24064455191903483	0.11847703217882921	0.5880515617003765	0.7522106300694765	0.1363809538192656	0.6769162883701685	0.8658826214267492	0.2725776164263955	0.29938868102044414	0.612647013789789	0.38735298621021047	0.7006113189795559	0.7274223835736046	0.42693721650274136	0.8978475568596509	0.9946940019731709	0.017973485511050123	0.030773475804963653	0.07568684329828276	0.04773817530012033	0.4757817776195183	0.9975484660250783	0.12990583803992922	0.19825609239093273	0.3867961090863154
PMC Open Access	PMC:PMC13444374	Diagnostic Accuracy of MRI-Based Artificial Intelligence Models for Distinguishing Alzheimer's Disease and Mild Cognitive Impairment From Cognitively Normal Controls: A Systematic Review and Meta-Analysis	pmc open access:PMC13444374:T1:table-1-study-level-2-2-diagnostic-accuracy-data-tp-fp-fn-tn-for-each-classifica:1:overall	Overall structured 2 x 2 data	7	0.0	continuity-corrected bivariate REML	manifest source_sheet where recorded; otherwise all group-matched rows	PMC Open Access|PMC:PMC13444374|pmc open access:PMC13444374:T1:table-1-study-level-2-2-diagnostic-accuracy-data-tp-fp-fn-tn-for-each-classifica:1:overall	0.42.0	canonical	20000	1434825736	0.3	0.8812908992306927	0.9272099135976604	0.9564380275215316	0.5978669141021551	0.6783990560030206	0.30865635481422593	0.6913436451857741	0.9012060491892959	0.03158635516904761	0.46516080797878523	0.20228600741355798	-0.4161300912519075	-0.6790048918171347	0.4436923324230587	0.5971620496662129	0.6912386612816123	0.5034572952136146	0.677599246954093	0.7843478945317792	0.2898119165796554	0.30860398850510484	0.36248047565617014	0.6375195243438299	0.6913960114948952	0.7101880834203447	0.7607135217440356	0.9011507574616988	0.9650455968609263	0.024762300951118	0.031711113416490945	0.04151287444859511	0.21865949592340328	0.46533712855771825	0.7938517015280644	0.16740291915125322	0.2029017282514397	0.2491861764224435	0.12108501798477297	0.5974559512222568	0.7624291459493628	0.1373950622779289	0.6779327367884944	0.8651276742048645	0.2817681575411113	0.30821655711953566	0.6168005799746302	0.38319942002536933	0.6917834428804643	0.7182318424588887	0.4387412677641511	0.902174284903229	0.9949418498366459	0.018842196130352387	0.03224053602415548	0.07912026596066983	0.0458582748889118	0.4620651356787402	0.997063425419076	0.13488951381226766	0.20550649068958712	0.3990717812101271
PMC Open Access	PMC:PMC13444374	Diagnostic Accuracy of MRI-Based Artificial Intelligence Models for Distinguishing Alzheimer's Disease and Mild Cognitive Impairment From Cognitively Normal Controls: A Systematic Review and Meta-Analysis	pmc open access:PMC13444374:T1:table-1-study-level-2-2-diagnostic-accuracy-data-tp-fp-fn-tn-for-each-classifica:1:overall	Overall structured 2 x 2 data	7	0.0	continuity-corrected bivariate REML	manifest source_sheet where recorded; otherwise all group-matched rows	PMC Open Access|PMC:PMC13444374|pmc open access:PMC13444374:T1:table-1-study-level-2-2-diagnostic-accuracy-data-tp-fp-fn-tn-for-each-classifica:1:overall	0.42.0	canonical	20000	1434825736	0.31	0.8931734583778568	0.9272099135976604	0.9564380275215316	0.606706111438992	0.6792701974607099	0.3174928342254179	0.682507165774582	0.9053277498893019	0.033061816661098635	0.4518758300957211	0.20952162276790057	-0.4412976282821357	-0.6836518356099562	0.4513281000574989	0.6059756686627921	0.700567376891784	0.5053084547285828	0.6784523912783291	0.7843575851034852	0.2989870007181024	0.31744070252153883	0.37044501391001616	0.6295549860899836	0.6825592974784611	0.7010129992818975	0.769195460569472	0.9052745224771195	0.9666026022530683	0.025927531656872466	0.03319220287092084	0.043431228039492224	0.2111534316649849	0.4520491906349752	0.77941116081604	0.17353815064728748	0.2101562447122735	0.2578088905881698	0.12357981651835821	0.6062902487652206	0.7720619478126124	0.13836037710166463	0.6788045962162143	0.8644031465229588	0.29098575304897045	0.3170496873341958	0.620742054699549	0.37925794530045015	0.6829503126658042	0.7090142469510295	0.4503903704392078	0.906259792379769	0.9951738193581632	0.01973448381709943	0.03374549077358145	0.08262668242370409	0.044082866991835994	0.44883243716999544	0.9964785208444954	0.13994714028989788	0.21284076546460928	0.4113675113113306
PMC Open Access	PMC:PMC13444374	Diagnostic Accuracy of MRI-Based Artificial Intelligence Models for Distinguishing Alzheimer's Disease and Mild Cognitive Impairment From Cognitively Normal Controls: A Systematic Review and Meta-Analysis	pmc open access:PMC13444374:T1:table-1-study-level-2-2-diagnostic-accuracy-data-tp-fp-fn-tn-for-each-classifica:1:overall	Overall structured 2 x 2 data	7	0.0	continuity-corrected bivariate REML	manifest source_sheet where recorded; otherwise all group-matched rows	PMC Open Access|PMC:PMC13444374|pmc open access:PMC13444374:T1:table-1-study-level-2-2-diagnostic-accuracy-data-tp-fp-fn-tn-for-each-classifica:1:overall	0.42.0	canonical	20000	1434825736	0.32	0.9043814577244939	0.9272099135976604	0.9564380275215316	0.6150253917191364	0.6800508640088623	0.32632931363660983	0.6736706863633901	0.9092262323747452	0.0345759851515702	0.43904729279547927	0.216844917331905	-0.4653341649290146	-0.6875365403925888	0.4586101716436213	0.6142773749877954	0.7092935801352984	0.5070981583341241	0.6792237608822425	0.7842858498226464	0.30812406007113863	0.3262906632144529	0.3783499545771428	0.621650045422857	0.6737093367855471	0.6918759399288614	0.7773208766291891	0.9091749769081945	0.9680668646671102	0.02712412890288132	0.03471212843362769	0.04539799925301689	0.2039956681312906	0.4392176579625203	0.7650294169114685	0.1797578179955533	0.21749845711003193	0.26651656575160165	0.12597236598457343	0.6145417590509394	0.7810717362570783	0.13929118615670358	0.6795160977727059	0.8636529747329472	0.3000620045123197	0.3258950625146187	0.6249082047281888	0.375091795271811	0.6741049374853814	0.6999379954876803	0.4618875555862509	0.9101237047453361	0.9953913890435268	0.020651321608604663	0.03528982750152826	0.08620844544484141	0.04240298977041469	0.43605677181722946	0.9960490512553722	0.1450820750052578	0.2202627914553937	0.423685846171587
PMC Open Access	PMC:PMC13444374	Diagnostic Accuracy of MRI-Based Artificial Intelligence Models for Distinguishing Alzheimer's Disease and Mild Cognitive Impairment From Cognitively Normal Controls: A Systematic Review and Meta-Analysis	pmc open access:PMC13444374:T1:table-1-study-level-2-2-diagnostic-accuracy-data-tp-fp-fn-tn-for-each-classifica:1:overall	Overall structured 2 x 2 data	7	0.0	continuity-corrected bivariate REML	manifest source_sheet where recorded; otherwise all group-matched rows	PMC Open Access|PMC:PMC13444374|pmc open access:PMC13444374:T1:table-1-study-level-2-2-diagnostic-accuracy-data-tp-fp-fn-tn-for-each-classifica:1:overall	0.42.0	canonical	20000	1434825736	0.33	0.9149263727797275	0.9272099135976604	0.9564380275215316	0.6228322011481169	0.6807457077183482	0.33516579304780175	0.6648342069521982	0.9129191517571985	0.036130404033947634	0.4266502715872005	0.2242598131111907	-0.48827610119252707	-0.6906665596685369	0.46542406083601706	0.6220849396415267	0.7173176904944215	0.5087011093821316	0.6799289627552317	0.7840168475142631	0.3172705660434552	0.3351409135056889	0.3863633898131564	0.6136366101868435	0.6648590864943111	0.6827294339565448	0.7851117858950357	0.9128697816764352	0.9694464308013254	0.028353376489817377	0.0362724378977466	0.04741504454666345	0.19716042806511413	0.4268176169864027	0.7507230690981437	0.18606568621537653	0.22493228868301027	0.27531307818053735	0.12826601229593737	0.6221905115487194	0.7895089460013283	0.14019271507743275	0.680044351173725	0.8629207436688524	0.3092146085335179	0.3347567138095626	0.6288480057543376	0.37115199424566236	0.6652432861904374	0.690785391466482	0.4732357757188881	0.9137835747253042	0.9955958593637435	0.021593736832692858	0.03687511253608573	0.0898680099927234	0.040810692607568054	0.42371302540554845	0.9957606034626081	0.15029777161023677	0.22777649654795812	0.4360290971873346
PMC Open Access	PMC:PMC13444374	Diagnostic Accuracy of MRI-Based Artificial Intelligence Models for Distinguishing Alzheimer's Disease and Mild Cognitive Impairment From Cognitively Normal Controls: A Systematic Review and Meta-Analysis	pmc open access:PMC13444374:T1:table-1-study-level-2-2-diagnostic-accuracy-data-tp-fp-fn-tn-for-each-classifica:1:overall	Overall structured 2 x 2 data	7	0.0	continuity-corrected bivariate REML	manifest source_sheet where recorded; otherwise all group-matched rows	PMC Open Access|PMC:PMC13444374|pmc open access:PMC13444374:T1:table-1-study-level-2-2-diagnostic-accuracy-data-tp-fp-fn-tn-for-each-classifica:1:overall	0.42.0	canonical	20000	1434825736	0.34	0.9248187049730301	0.9272099135976604	0.9564380275215316	0.6301334213904939	0.6813588630961677	0.3440022724589936	0.6559977275410064	0.9164223491017307	0.03772669986154555	0.4146614870443433	0.23177029943072863	-0.5101572179286868	-0.6930484055423014	0.47185326620259044	0.6293538126276224	0.724822263951565	0.5102116378759346	0.6805158775913553	0.7837452465591108	0.3263947470489566	0.34399401321542633	0.3943967345599118	0.6056032654400881	0.6560059867845737	0.6736052529510435	0.7925884281937439	0.9163747832096267	0.9707484426405463	0.029616629246941726	0.03787476241244987	0.049484316515184264	0.1906244556388591	0.4148257974922839	0.7365058326477004	0.1924656141455015	0.23246172941966473	0.2842023193505928	0.13044084887932839	0.6292947886982881	0.7973293183659822	0.14104477794178302	0.6804520554292205	0.8621466175786683	0.3183643590413713	0.34361590959760435	0.6326652586307326	0.3673347413692663	0.6563840904023956	0.6816356409586286	0.4844379073338112	0.9172551489129445	0.9957883787695393	0.022562814947679533	0.03850299638417179	0.09360793885859121	0.0392988959323307	0.41177775885148754	0.9955419562354589	0.1555977909764473	0.23538587293401475	0.4483993475910081
PMC Open Access	PMC:PMC13444374	Diagnostic Accuracy of MRI-Based Artificial Intelligence Models for Distinguishing Alzheimer's Disease and Mild Cognitive Impairment From Cognitively Normal Controls: A Systematic Review and Meta-Analysis	pmc open access:PMC13444374:T1:table-1-study-level-2-2-diagnostic-accuracy-data-tp-fp-fn-tn-for-each-classifica:1:overall	Overall structured 2 x 2 data	7	0.0	continuity-corrected bivariate REML	manifest source_sheet where recorded; otherwise all group-matched rows	PMC Open Access|PMC:PMC13444374|pmc open access:PMC13444374:T1:table-1-study-level-2-2-diagnostic-accuracy-data-tp-fp-fn-tn-for-each-classifica:1:overall	0.42.0	canonical	20000	1434825736	0.35000000000000003	0.934068055375491	0.9272099135976604	0.9564380275215316	0.6369354063301951	0.6818940040446518	0.3528387518701856	0.6471612481298143	0.9197500785814422	0.039366588024919144	0.4030591922135253	0.23938044371871192	-0.5310088631619656	-0.6946876116567791	0.47784576108350624	0.6362170471417676	0.7318053404073248	0.5115748882894988	0.6811249388953906	0.7834604086884681	0.33552066270880243	0.35283824600334246	0.402399196853831	0.5976008031461689	0.6471617539966575	0.6644793372911976	0.7997694427796331	0.9197042406340843	0.9719792611293518	0.0309153180132322	0.03952082217092809	0.05160787019533735	0.1843667117833512	0.4032204602832963	0.7223889685358685	0.19896156577802732	0.2400908468279942	0.29318820529398637	0.1325441119734019	0.6362426594263231	0.8046050799636896	0.1418998446747221	0.6811523590436422	0.8613987763881317	0.3275069164435825	0.3524715841356092	0.6371292524877954	0.36287074751220394	0.6475284158643908	0.6724930835564175	0.49549675334161225	0.9205525942514812	0.9959699652738958	0.02355970371294989	0.0401752194635516	0.09743090864148456	0.03786127387012315	0.4002290909097876	0.994752271587004	0.16098581243825366	0.24309498781748745	0.46079845698343663
PMC Open Access	PMC:PMC13444374	Diagnostic Accuracy of MRI-Based Artificial Intelligence Models for Distinguishing Alzheimer's Disease and Mild Cognitive Impairment From Cognitively Normal Controls: A Systematic Review and Meta-Analysis	pmc open access:PMC13444374:T1:table-1-study-level-2-2-diagnostic-accuracy-data-tp-fp-fn-tn-for-each-classifica:1:overall	Overall structured 2 x 2 data	7	0.0	continuity-corrected bivariate REML	manifest source_sheet where recorded; otherwise all group-matched rows	PMC Open Access|PMC:PMC13444374|pmc open access:PMC13444374:T1:table-1-study-level-2-2-diagnostic-accuracy-data-tp-fp-fn-tn-for-each-classifica:1:overall	0.42.0	canonical	20000	1434825736	0.36000000000000004	0.9426831892554923	0.9272099135976604	0.9564380275215316	0.6432440147860714	0.6823543923532671	0.3616752312813775	0.6383247687186224	0.9229152013328504	0.04105187890083794	0.39182306449069687	0.24709440198441812	-0.5508601247647955	-0.6955887872710742	0.4834730790494889	0.6424828622713898	0.7381816568024299	0.5128691002025016	0.6815469604149902	0.7830644114757443	0.34463524770650406	0.36168628287785887	0.41036671314934237	0.5896332868506576	0.6383137171221411	0.655364752293496	0.8066720234845494	0.9228710196648443	0.9731445700979756	0.03225095504365767	0.04121243257057367	0.05378786987339164	0.17836811283361045	0.39198128928013964	0.7083816456223342	0.20555762160630758	0.24782379639277063	0.3022746851401005	0.13458696594634098	0.6425944661370476	0.8111610209914382	0.1427700923070819	0.6816653499937266	0.8604810505129225	0.33666049068068576	0.3613172272406471	0.6415609832409597	0.3584390167590402	0.6386827727593529	0.6633395093193142	0.506415045404916	0.9236886912699569	0.9961415244591806	0.024585617723827585	0.04189361830969829	0.1013397161366006	0.036492155478121575	0.3890465861373126	0.993703357422398	0.1664656452844911	0.2509079937827253	0.4732280633618353
PMC Open Access	PMC:PMC13444374	Diagnostic Accuracy of MRI-Based Artificial Intelligence Models for Distinguishing Alzheimer's Disease and Mild Cognitive Impairment From Cognitively Normal Controls: A Systematic Review and Meta-Analysis	pmc open access:PMC13444374:T1:table-1-study-level-2-2-diagnostic-accuracy-data-tp-fp-fn-tn-for-each-classifica:1:overall	Overall structured 2 x 2 data	7	0.0	continuity-corrected bivariate REML	manifest source_sheet where recorded; otherwise all group-matched rows	PMC Open Access|PMC:PMC13444374|pmc open access:PMC13444374:T1:table-1-study-level-2-2-diagnostic-accuracy-data-tp-fp-fn-tn-for-each-classifica:1:overall	0.42.0	canonical	20000	1434825736	0.37	0.9506720926870659	0.9272099135976604	0.9564380275215316	0.6490646396527661	0.6827429190838987	0.3705117106925694	0.6294882893074306	0.9259293515712742	0.042784484519159026	0.3809341030229617	0.2549164290866637	-0.5697379896641042	-0.6957556636004022	0.4887758791258135	0.6483127279023901	0.7441236244260057	0.5141371908207518	0.6819519925844675	0.7827342678407095	0.3537386533868282	0.37051409901382804	0.418230516767501	0.5817694832324989	0.629485900986172	0.6462613466131717	0.8133120561638556	0.9258867587529993	0.9742494640242074	0.033625139883543695	0.04295151089174333	0.05602659644279341	0.17261130545771688	0.38108928910991147	0.694491246764515	0.21225799008680077	0.25566483181714766	0.3114657489396394	0.1365488115422612	0.6483077757788123	0.8172403333467495	0.1436339749453539	0.6819467835080509	0.8596448130046894	0.3457339983758153	0.3701430680570141	0.6454395147442241	0.35456048525577516	0.6298569319429859	0.6542660016241846	0.5171954461879239	0.9266749996306625	0.9963038645813385	0.025641843348404428	0.04366013230402977	0.10533728515885496	0.03518644120502974	0.37821114902872255	0.9926570176522782	0.17204124059905662	0.2588291389206406	0.4856895827717245
PMC Open Access	PMC:PMC13444374	Diagnostic Accuracy of MRI-Based Artificial Intelligence Models for Distinguishing Alzheimer's Disease and Mild Cognitive Impairment From Cognitively Normal Controls: A Systematic Review and Meta-Analysis	pmc open access:PMC13444374:T1:table-1-study-level-2-2-diagnostic-accuracy-data-tp-fp-fn-tn-for-each-classifica:1:overall	Overall structured 2 x 2 data	7	0.0	continuity-corrected bivariate REML	manifest source_sheet where recorded; otherwise all group-matched rows	PMC Open Access|PMC:PMC13444374|pmc open access:PMC13444374:T1:table-1-study-level-2-2-diagnostic-accuracy-data-tp-fp-fn-tn-for-each-classifica:1:overall	0.42.0	canonical	20000	1434825736	0.38	0.9580420222262995	0.9272099135976604	0.9564380275215316	0.6544022338676795	0.6830621399539224	0.37934819010376136	0.6206518098962386	0.9288030794894186	0.04456642579921476	0.37037453218639366	0.26285088887512964	-0.5876674900399059	-0.6951911333511699	0.4935990047402453	0.6536140799813754	0.7494781814390578	0.515216444883304	0.6822394684342823	0.7823019909893089	0.3628450469674665	0.37935963849938986	0.4261506655040607	0.5738493344959391	0.6206403615006102	0.6371549530325334	0.8197042407513577	0.9287620120135065	0.9752985224902339	0.03503956575900534	0.044740083546755155	0.05832645536457473	0.16708047211006558	0.3705266887406108	0.6807236282153488	0.21906701930652775	0.2636183151307431	0.32076543484133907	0.13840868564816872	0.6536165094535746	0.8227584052001218	0.14447037023129153	0.6822420043065538	0.8587915624913766	0.35487593806744094	0.3790558021227286	0.64930864572574	0.3506913542742594	0.6209441978772714	0.6451240619325591	0.5278405515212633	0.9295220005088346	0.9964577093028312	0.026729744108521858	0.04547681097534206	0.10942667383663128	0.033939531893794575	0.3677049247588358	0.9918302323107819	0.17771670354720878	0.26686277679409665	0.49818420666251106
PMC Open Access	PMC:PMC13444374	Diagnostic Accuracy of MRI-Based Artificial Intelligence Models for Distinguishing Alzheimer's Disease and Mild Cognitive Impairment From Cognitively Normal Controls: A Systematic Review and Meta-Analysis	pmc open access:PMC13444374:T1:table-1-study-level-2-2-diagnostic-accuracy-data-tp-fp-fn-tn-for-each-classifica:1:overall	Overall structured 2 x 2 data	7	0.0	continuity-corrected bivariate REML	manifest source_sheet where recorded; otherwise all group-matched rows	PMC Open Access|PMC:PMC13444374|pmc open access:PMC13444374:T1:table-1-study-level-2-2-diagnostic-accuracy-data-tp-fp-fn-tn-for-each-classifica:1:overall	0.42.0	canonical	20000	1434825736	0.39	0.9647995485050872	0.9272099135976604	0.9564380275215316	0.6592613335466029	0.6833143056172634	0.3881846695149533	0.6118153304850467	0.9315459746386453	0.046399840413293286	0.3601277113460007	0.270902264274843	-0.6046718371590865	-0.6938972842302442	0.4982510109829156	0.6584427782304954	0.7542964126012996	0.5164295648302621	0.6824658855310641	0.7818167139174634	0.37194573327988006	0.38820917889244855	0.43417945153147164	0.5658205484685283	0.6117908211075516	0.6280542667201199	0.8258621998970468	0.9315063726331168	0.9762958736297114	0.03649602653712605	0.04658029395674136	0.06068998528890721	0.16176116227155435	0.36027685137277543	0.6670833399596401	0.22598920894165014	0.271688726734193	0.33017783566999714	0.1400530773554095	0.658242332862151	0.8275223139261355	0.14516287613568576	0.6822581269674798	0.8577142425163274	0.363953831698995	0.38793314178764216	0.6534041098310858	0.3465958901689136	0.6120668582123578	0.636046168301005	0.5383528924858361	0.9322392195010168	0.9966037084775744	0.027850766552232203	0.047345821932230164	0.11361108241395722	0.03274726817388907	0.3575112066446896	0.9907460587007615	0.18349630620308935	0.2750133763113225	0.5107128969832732
PMC Open Access	PMC:PMC13444374	Diagnostic Accuracy of MRI-Based Artificial Intelligence Models for Distinguishing Alzheimer's Disease and Mild Cognitive Impairment From Cognitively Normal Controls: A Systematic Review and Meta-Analysis	pmc open access:PMC13444374:T1:table-1-study-level-2-2-diagnostic-accuracy-data-tp-fp-fn-tn-for-each-classifica:1:overall	Overall structured 2 x 2 data	7	0.0	continuity-corrected bivariate REML	manifest source_sheet where recorded; otherwise all group-matched rows	PMC Open Access|PMC:PMC13444374|pmc open access:PMC13444374:T1:table-1-study-level-2-2-diagnostic-accuracy-data-tp-fp-fn-tn-for-each-classifica:1:overall	0.42.0	canonical	20000	1434825736	0.4	0.9709505944546686	0.9272099135976604	0.9564380275215316	0.6636460785814646	0.683501387580075	0.3970211489261452	0.6029788510738547	0.9341667728336982	0.048286991341541484	0.3501780508744383	0.27907516737383115	-0.6207725435802303	-0.6918754270808374	0.5023746436387337	0.6627842568279999	0.7585451230599448	0.5174049498583302	0.6826137813945627	0.7812396710936454	0.3810190039935823	0.3970453026227353	0.44203817744317925	0.5579618225568206	0.6029546973772647	0.6189809960064178	0.8317985758774359	0.9341285797993784	0.977245248418707	0.037996424316039064	0.048474411120730206	0.06311986740276357	0.15664014556152425	0.35032419056916464	0.6535738132807994	0.23302922258827138	0.27988067543980183	0.3397071049362121	0.14155810308601996	0.6625943731055527	0.8318749353548714	0.1457933121360574	0.6824182166320181	0.8567634029021749	0.3730417519912798	0.3968068271094404	0.6572289919835862	0.3427710080164118	0.6031931728905596	0.6269582480087202	0.5487349374191822	0.9348353330994859	0.9967424473269141	0.02900644667092151	0.049269459491044845	0.11789386160294123	0.031605878503549074	0.3476143502284277	0.9888472083096972	0.18938450101443874	0.2832855315653064	0.523276379015882
PMC Open Access	PMC:PMC13444374	Diagnostic Accuracy of MRI-Based Artificial Intelligence Models for Distinguishing Alzheimer's Disease and Mild Cognitive Impairment From Cognitively Normal Controls: A Systematic Review and Meta-Analysis	pmc open access:PMC13444374:T1:table-1-study-level-2-2-diagnostic-accuracy-data-tp-fp-fn-tn-for-each-classifica:1:overall	Overall structured 2 x 2 data	7	0.0	continuity-corrected bivariate REML	manifest source_sheet where recorded; otherwise all group-matched rows	PMC Open Access|PMC:PMC13444374|pmc open access:PMC13444374:T1:table-1-study-level-2-2-diagnostic-accuracy-data-tp-fp-fn-tn-for-each-classifica:1:overall	0.42.0	canonical	20000	1434825736	0.41000000000000003	0.976500468757824	0.9272099135976604	0.9564380275215316	0.667560230951932	0.6836251003556758	0.4058576283373371	0.5941423716626629	0.9366734490920202	0.05023027619027278	0.34051093425675666	0.2873743495649155	-0.6359895345010673	-0.6891261191929086	0.5060775821852225	0.6667024232513767	0.7623369499078517	0.518256363797744	0.6827466494711142	0.7806826256597674	0.39012154325450077	0.40587950385740784	0.45001895822550075	0.5499810417744992	0.5941204961425922	0.6098784567454992	0.8375251172293524	0.9366366116620362	0.9781500273158581	0.03954277771243746	0.050424838948984446	0.0656189355760472	0.15170528347147286	0.34065409245327644	0.6401975207495355	0.2401919005435695	0.28819890855874813	0.34935746229092723	0.14295510150998075	0.6665487837114	0.8356000931339531	0.14639532297596283	0.6825893125881404	0.8557088499884635	0.38216793192920606	0.4057132629865221	0.6610336227170652	0.33896637728293333	0.5942867370134779	0.6178320680707939	0.5589890938477001	0.9373182612404507	0.9968744542798921	0.030198416920954704	0.05125015407159069	0.12227852153228388	0.030511934448431356	0.33799969374690053	0.9867677549312566	0.1953859350025179	0.2916839716874943	0.5358751319055898
PMC Open Access	PMC:PMC13444374	Diagnostic Accuracy of MRI-Based Artificial Intelligence Models for Distinguishing Alzheimer's Disease and Mild Cognitive Impairment From Cognitively Normal Controls: A Systematic Review and Meta-Analysis	pmc open access:PMC13444374:T1:table-1-study-level-2-2-diagnostic-accuracy-data-tp-fp-fn-tn-for-each-classifica:1:overall	Overall structured 2 x 2 data	7	0.0	continuity-corrected bivariate REML	manifest source_sheet where recorded; otherwise all group-matched rows	PMC Open Access|PMC:PMC13444374|pmc open access:PMC13444374:T1:table-1-study-level-2-2-diagnostic-accuracy-data-tp-fp-fn-tn-for-each-classifica:1:overall	0.42.0	canonical	20000	1434825736	0.42000000000000004	0.9814538950336537	0.9272099135976604	0.9564380275215316	0.6710071909670039	0.6836869203560452	0.41469410774852905	0.5853058922514709	0.9390732986907233	0.052232237354357204	0.331112646015179	0.295804711784354	-0.6503412490184747	-0.6856491832492997	0.5095276158107267	0.6701627742944181	0.7656450394787515	0.5191559362992341	0.6828265471109454	0.7801130988965078	0.3992350476714037	0.41471590918713974	0.45796706494179296	0.5420329350582069	0.5852840908128603	0.6007649523285963	0.8430527563564734	0.9390377664100753	0.9790132804807433	0.041137230922441294	0.05243412644131952	0.06819018738691104	0.1469454170113265	0.3312528437135568	0.6269561129336741	0.24748227311352056	0.2966483220769386	0.3591331984210241	0.1443294823610089	0.6699502596221217	0.8387509167027897	0.14705681345944416	0.6826100166418407	0.8546004259059252	0.3912465564116606	0.4146468428825598	0.6650194251350665	0.33498057486493293	0.5853531571174402	0.6087534435883394	0.569117710347897	0.9396952480057339	0.997000207699267	0.03142841391734354	0.05329048244146774	0.12676874134209096	0.02946231204193437	0.32865348467181504	0.9849574985123016	0.2015054647987606	0.3002135707552639	0.54850937681349
PMC Open Access	PMC:PMC13444374	Diagnostic Accuracy of MRI-Based Artificial Intelligence Models for Distinguishing Alzheimer's Disease and Mild Cognitive Impairment From Cognitively Normal Controls: A Systematic Review and Meta-Analysis	pmc open access:PMC13444374:T1:table-1-study-level-2-2-diagnostic-accuracy-data-tp-fp-fn-tn-for-each-classifica:1:overall	Overall structured 2 x 2 data	7	0.0	continuity-corrected bivariate REML	manifest source_sheet where recorded; otherwise all group-matched rows	PMC Open Access|PMC:PMC13444374|pmc open access:PMC13444374:T1:table-1-study-level-2-2-diagnostic-accuracy-data-tp-fp-fn-tn-for-each-classifica:1:overall	0.42.0	canonical	20000	1434825736	0.43	0.9858150371789197	0.9272099135976604	0.9564380275215316	0.6739900116221811	0.6836881019292627	0.4235305871597209	0.5764694128402791	0.9413730080765973	0.054295573114263716	0.3219703051334892	0.30437131488218594	-0.6638447320454306	-0.6814437222967338	0.5126146306976921	0.6731490066624213	0.7684013027316592	0.5199906791487251	0.682834995689205	0.7794578838344487	0.4083113545369739	0.4235440870341157	0.4660010016360234	0.5339989983639765	0.5764559129658844	0.591688645463026	0.8483916791872846	0.9413387331999701	0.9798378025788904	0.04278206364134589	0.05450497880101715	0.07083679611644948	0.14235026800069855	0.3221075650952368	0.6138505354014676	0.254905574522542	0.30523397095362137	0.3690386793652181	0.14567403990172684	0.6728291310898871	0.8415097910486998	0.14777015404289054	0.6825105174042629	0.8536183353997376	0.4003587803609416	0.42350433279051036	0.6688682994625242	0.33113170053747487	0.5764956672094896	0.5996412196390585	0.579123078339697	0.9419729322101145	0.9971201416737614	0.03269828687569036	0.055393178899849925	0.1313683794801093	0.028454158278987	0.319562811958908	0.9813143805696293	0.20774817262458664	0.308879357784138	0.5611790625797721
PMC Open Access	PMC:PMC13444374	Diagnostic Accuracy of MRI-Based Artificial Intelligence Models for Distinguishing Alzheimer's Disease and Mild Cognitive Impairment From Cognitively Normal Controls: A Systematic Review and Meta-Analysis	pmc open access:PMC13444374:T1:table-1-study-level-2-2-diagnostic-accuracy-data-tp-fp-fn-tn-for-each-classifica:1:overall	Overall structured 2 x 2 data	7	0.0	continuity-corrected bivariate REML	manifest source_sheet where recorded; otherwise all group-matched rows	PMC Open Access|PMC:PMC13444374|pmc open access:PMC13444374:T1:table-1-study-level-2-2-diagnostic-accuracy-data-tp-fp-fn-tn-for-each-classifica:1:overall	0.42.0	canonical	20000	1434825736	0.44	0.9895875212220556	0.9272099135976604	0.9564380275215316	0.6765114112313824	0.6836296908796393	0.43236706657091284	0.5676329334290872	0.9435787170807994	0.0564231497696047	0.3130718036330581	0.3130793901513195	-0.6765157175889975	-0.6765081310707362	0.5154144466659338	0.6756361351529665	0.7706006006368125	0.5208376577237365	0.6827452051119378	0.7787088904326389	0.41737724149297395	0.432388162378349	0.4738612610456991	0.5261387389543009	0.567611837621651	0.582622758507026	0.8535513878183145	0.9435456543869495	0.980626143004846	0.044479701938758755	0.05664026958622938	0.07356212381367647	0.13791035209973757	0.3132061500337492	0.6008811289963866	0.26246725750018707	0.3139610795689197	0.3790783502118119	0.14691349617433716	0.67529439976881	0.8437723779611359	0.14845932575312953	0.6823998739746429	0.8526505840727958	0.409419414998518	0.43239351453813873	0.6726390234039732	0.32736097659602476	0.5676064854618613	0.590580585001482	0.589007433814678	0.9441574093229718	0.9972346510243578	0.03401000688871277	0.057561147502768154	0.13608148475994797	0.027484861960826994	0.3107155436243342	0.9770187184690508	0.21411938332706593	0.31768652682718734	0.5738838487505371
PMC Open Access	PMC:PMC13444374	Diagnostic Accuracy of MRI-Based Artificial Intelligence Models for Distinguishing Alzheimer's Disease and Mild Cognitive Impairment From Cognitively Normal Controls: A Systematic Review and Meta-Analysis	pmc open access:PMC13444374:T1:table-1-study-level-2-2-diagnostic-accuracy-data-tp-fp-fn-tn-for-each-classifica:1:overall	Overall structured 2 x 2 data	7	0.0	continuity-corrected bivariate REML	manifest source_sheet where recorded; otherwise all group-matched rows	PMC Open Access|PMC:PMC13444374|pmc open access:PMC13444374:T1:table-1-study-level-2-2-diagnostic-accuracy-data-tp-fp-fn-tn-for-each-classifica:1:overall	0.42.0	canonical	20000	1434825736	0.45	0.9927744539878083	0.9272099135976604	0.9564380275215316	0.678573784469823	0.6835125357467711	0.4412035459821048	0.5587964540178951	0.9456960736572834	0.058618014923916904	0.30440574994319325	0.32193435003427084	-0.688368704044615	-0.6708401039535374	0.5178317432370864	0.6776655299946741	0.7723200493119997	0.5216005923168584	0.6825976708733847	0.7779410985140882	0.42642610584826474	0.441219709891734	0.48174048554131976	0.5182595144586801	0.558780290108266	0.5735738941517352	0.8585407569531686	0.9456641802784891	0.9813806322119227	0.04623273019822704	0.05884305401365052	0.07636973554389069	0.13361690197253845	0.3045372080740163	0.5880477158734458	0.2701730086203669	0.3228350523381692	0.38925673812088357	0.1480465057393765	0.6773436058222932	0.8453048836798304	0.14912400812158144	0.6822734036935759	0.8514571263234894	0.4184932502095552	0.4412530669907874	0.6770498484419817	0.3229501515580166	0.5587469330092126	0.5815067497904448	0.5987729590019792	0.946254285940505	0.9973440956463122	0.03536567713522037	0.059797475444838266	0.1409123082478952	0.026552028242132722	0.30210026926303113	0.9716638428373194	0.22062468259074347	0.3266404471951506	0.5866230857832282
PMC Open Access	PMC:PMC13444374	Diagnostic Accuracy of MRI-Based Artificial Intelligence Models for Distinguishing Alzheimer's Disease and Mild Cognitive Impairment From Cognitively Normal Controls: A Systematic Review and Meta-Analysis	pmc open access:PMC13444374:T1:table-1-study-level-2-2-diagnostic-accuracy-data-tp-fp-fn-tn-for-each-classifica:1:overall	Overall structured 2 x 2 data	7	0.0	continuity-corrected bivariate REML	manifest source_sheet where recorded; otherwise all group-matched rows	PMC Open Access|PMC:PMC13444374|pmc open access:PMC13444374:T1:table-1-study-level-2-2-diagnostic-accuracy-data-tp-fp-fn-tn-for-each-classifica:1:overall	0.42.0	canonical	20000	1434825736	0.46	0.9953784388202257	0.9272099135976604	0.9564380275215316	0.6801792119439635	0.6833372970687884	0.45004002539329674	0.5499599746067032	0.9477302821725346	0.060883412050161415	0.2959614167113824	0.33094179901763554	-0.6994170221088434	-0.6644366398025902	0.5198127579742113	0.6793014841203309	0.773513721417996	0.5222262585779138	0.6824554939380386	0.7771051604601811	0.4354909137386701	0.4500797573349047	0.4896888896854418	0.5103111103145582	0.5499202426650953	0.5645090862613299	0.8633680848426029	0.9476995174377452	0.9821034047214513	0.04804390424493328	0.061116583543980266	0.07926341494739694	0.12946179922281814	0.29609001272248814	0.5753496733850464	0.278028764469308	0.33186148450194286	0.3995784545926276	0.14907222346941387	0.678900974311946	0.8464323374390902	0.14976436866173434	0.6820531245549328	0.8503623390138186	0.4275348224553117	0.45015395948675885	0.6814606734799902	0.3185393265200083	0.5498460405132412	0.5724651775446883	0.6084217839744837	0.948268727833536	0.9974488042874932	0.036767544132755826	0.062105447727104336	0.14586531605168293	0.025653456340339102	0.2937062471315036	0.965810477248056	0.22726993645492402	0.3357466738011054	0.5993957922055766
PMC Open Access	PMC:PMC13444374	Diagnostic Accuracy of MRI-Based Artificial Intelligence Models for Distinguishing Alzheimer's Disease and Mild Cognitive Impairment From Cognitively Normal Controls: A Systematic Review and Meta-Analysis	pmc open access:PMC13444374:T1:table-1-study-level-2-2-diagnostic-accuracy-data-tp-fp-fn-tn-for-each-classifica:1:overall	Overall structured 2 x 2 data	7	0.0	continuity-corrected bivariate REML	manifest source_sheet where recorded; otherwise all group-matched rows	PMC Open Access|PMC:PMC13444374|pmc open access:PMC13444374:T1:table-1-study-level-2-2-diagnostic-accuracy-data-tp-fp-fn-tn-for-each-classifica:1:overall	0.42.0	canonical	20000	1434825736	0.47000000000000003	0.9974015885677396	0.9272099135976604	0.9564380275215316	0.6813294683868649	0.6831044548116756	0.4588765048044886	0.5411234951955114	0.9496861461158811	0.06322279648334038	0.28772869270979007	0.34010754471444	-0.7096728958579496	-0.6572940438532997	0.5214709010825425	0.6804316004864719	0.7743015089025055	0.5228294270428928	0.6822042478031001	0.7763187042988331	0.44456809797030106	0.4589457915068431	0.4975892099208604	0.5024107900791396	0.5410542084931569	0.5554319020296989	0.868041139340716	0.9496564714063214	0.9827964192900264	0.049916165801709086	0.06346432189561084	0.08224718125136353	0.1254375139463922	0.28785445338941207	0.5627859975718341	0.2860407287193739	0.3410461730905268	0.41004819688016286	0.14998611925676453	0.6800072438940725	0.8470945715874529	0.15037686020948027	0.6817787856850692	0.8493014060704211	0.43657269588907605	0.4591032080919719	0.6858714985179986	0.3141285014820003	0.5408967919080281	0.563427304110924	0.617955988197761	0.9502055024378283	0.9975490778466111	0.038218010160534215	0.06448856325755441	0.15094520309206536	0.02478711995545921	0.2855233554321732	0.9594728601158158	0.2340613122761355	0.34501095762259354	0.6122006284594744
PMC Open Access	PMC:PMC13444374	Diagnostic Accuracy of MRI-Based Artificial Intelligence Models for Distinguishing Alzheimer's Disease and Mild Cognitive Impairment From Cognitively Normal Controls: A Systematic Review and Meta-Analysis	pmc open access:PMC13444374:T1:table-1-study-level-2-2-diagnostic-accuracy-data-tp-fp-fn-tn-for-each-classifica:1:overall	Overall structured 2 x 2 data	7	0.0	continuity-corrected bivariate REML	manifest source_sheet where recorded; otherwise all group-matched rows	PMC Open Access|PMC:PMC13444374|pmc open access:PMC13444374:T1:table-1-study-level-2-2-diagnostic-accuracy-data-tp-fp-fn-tn-for-each-classifica:1:overall	0.42.0	canonical	20000	1434825736	0.48000000000000004	0.998845535995202	0.9272099135976604	0.9564380275215316	0.6820260295614784	0.6828143141090782	0.4677129842156805	0.5322870157843195	0.9515681059682582	0.0656398530060712	0.27969803851009334	0.34943760912301197	-0.7191474974851086	-0.64940792687219	0.5226976427680807	0.6811643721448988	0.7745821341893484	0.5233017758319256	0.6819516607902933	0.7754773949283278	0.45358034043036766	0.46781288593711756	0.5056349266160947	0.4943650733839052	0.5321871140628824	0.5464196595696322	0.8725671996149514	0.9515394845843784	0.983461476636023	0.05185265843286192	0.06588996265240768	0.08532530789565843	0.12153705091572409	0.27982099109430353	0.5503553577381423	0.2942153901868041	0.35039512804988737	0.4206707484184348	0.15072479981560316	0.6808235701711037	0.8470994008737284	0.15089900728787675	0.6816104649181454	0.8480784769486095	0.4456027724479035	0.4680210895216658	0.6902742467934685	0.3097257532065313	0.5319789104783342	0.5543972275520965	0.6273776020241346	0.9520690165226859	0.9976451922610343	0.03971964699718427	0.06695055255026797	0.15615690794647205	0.023951150021161174	0.277542047455351	0.952664377987147	0.24100530128737863	0.3544392562614789	0.6250358671133814
PMC Open Access	PMC:PMC13444374	Diagnostic Accuracy of MRI-Based Artificial Intelligence Models for Distinguishing Alzheimer's Disease and Mild Cognitive Impairment From Cognitively Normal Controls: A Systematic Review and Meta-Analysis	pmc open access:PMC13444374:T1:table-1-study-level-2-2-diagnostic-accuracy-data-tp-fp-fn-tn-for-each-classifica:1:overall	Overall structured 2 x 2 data	7	0.0	continuity-corrected bivariate REML	manifest source_sheet where recorded; otherwise all group-matched rows	PMC Open Access|PMC:PMC13444374|pmc open access:PMC13444374:T1:table-1-study-level-2-2-diagnostic-accuracy-data-tp-fp-fn-tn-for-each-classifica:1:overall	0.42.0	canonical	20000	1434825736	0.49	0.9997114417528099	0.9272099135976604	0.9564380275215316	0.6822700779401603	0.6824670094241647	0.47654946362687245	0.5234505363731276	0.9533802728578581	0.06813851521535563	0.27186044561722567	0.3589382400373899	-0.7278509961355842	-0.64077320171542	0.5234789533051171	0.6813354710836705	0.7743929971525015	0.5236300510748313	0.6815321328013155	0.7746165191375083	0.46259641516765765	0.47665574350216633	0.5136370562386778	0.4863629437613221	0.5233442564978337	0.5374035848323423	0.8769530939809936	0.9533526698966098	0.9841002350631918	0.05385674515758028	0.06839744865383944	0.0885023429541782	0.11775390155454124	0.27198061762598913	0.538056143361847	0.30255954195209767	0.3599145835022989	0.43145097810998867	0.15135204070407204	0.6809498567687519	0.8465601817688476	0.15139572718974198	0.6811464071820881	0.8468045342009494	0.45458590512691155	0.4769631126370699	0.6940671512546357	0.3059328487453637	0.5230368873629301	0.5454140948730885	0.6366886081341294	0.953863349664332	0.997737401042566	0.04127521113855308	0.06949539721149603	0.16150562886338304	0.023143819467417958	0.2697533102560501	0.9453976070441611	0.24810874291923068	0.36403774456690347	0.6378993590737245
PMC Open Access	PMC:PMC13444374	Diagnostic Accuracy of MRI-Based Artificial Intelligence Models for Distinguishing Alzheimer's Disease and Mild Cognitive Impairment From Cognitively Normal Controls: A Systematic Review and Meta-Analysis	pmc open access:PMC13444374:T1:table-1-study-level-2-2-diagnostic-accuracy-data-tp-fp-fn-tn-for-each-classifica:1:overall	Overall structured 2 x 2 data	7	0.0	continuity-corrected bivariate REML	manifest source_sheet where recorded; otherwise all group-matched rows	PMC Open Access|PMC:PMC13444374|pmc open access:PMC13444374:T1:table-1-study-level-2-2-diagnostic-accuracy-data-tp-fp-fn-tn-for-each-classifica:1:overall	0.42.0	canonical	20000	1434825736	0.5	1.0	0.9272099135976604	0.9564380275215316	0.6820625072157485	0.6820625072157485	0.48538594303806437	0.5146140569619356	0.9551264585395582	0.07072298688463896	0.26420739877249094	0.36861592256789677	-0.7357926012275091	-0.6313840774321032	0.5240142735062842	0.6811128373583252	0.7736842810613743	0.5240142735062842	0.6811128373583252	0.7736842810613743	0.47165738550311737	0.4855237610633848	0.5215496971822388	0.47845030281776113	0.5144762389366152	0.5283426144968827	0.8812052342761784	0.9550998407810902	0.9847142242667359	0.05593202794051041	0.0709909933815578	0.09178313155689696	0.11408200098036053	0.2643248178682928	0.5258865043964979	0.3110803016219319	0.3696110090981317	0.442393838272389	0.15183035989630733	0.6808717815934249	0.8456305750616065	0.15183035989630733	0.6808717815934249	0.8456305750616065	0.4636592568498877	0.48588052541789606	0.6979786590068296	0.3020213409931694	0.514119474582104	0.5363407431501123	0.6458909429274481	0.9555922840592376	0.9978259375102485	0.042887660685010126	0.0721273514267555	0.16699684105658508	0.022363529724305487	0.26214862656486543	0.937684350611585	0.2553788510629668	0.37381282526884574	0.6507884953660458
PMC Open Access	PMC:PMC13477498	Diagnostic Test Accuracy of Serum Glutamate Dehydrogenase (GLDH) for Drug-Induced Liver Injury: A Meta-Analysis	pmc open access:PMC13477498:TAB2:table-2-diagnostic-accuracy-of-serum-gldh-for-the-diagnosis-of-drug-induced-live:1:overall	Overall structured 2 x 2 data	6	0.0	continuity-corrected bivariate REML	manifest source_sheet where recorded; otherwise all group-matched rows	PMC Open Access|PMC:PMC13477498|pmc open access:PMC13477498:TAB2:table-2-diagnostic-accuracy-of-serum-gldh-for-the-diagnosis-of-drug-induced-live:1:overall	0.42.0	canonical	20000	1228489092	0.01	0.08079313589591118	0.8597422280264058	0.8600793588585769	0.01854326363885219	0.22951533485149248	0.14711885701027294	0.8528811429897271	0.05843861524606408	0.0016445172123506972	0.3212153678613426	0.01757927772984482	0.2404222319654314	-0.06321385816606637	0.01237036986963	0.0185188679864348	0.024951649604997676	0.1531116441075788	0.22921338280882364	0.30883378059670585	0.1073624187839862	0.14707439812250606	0.19884168935875635	0.8011583106412437	0.852925601877494	0.8926375812160139	0.04064383852173882	0.058292883890389606	0.0834889481248131	0.0010334423443952722	0.0016461686744067578	0.002557012925767396	0.2452364173325305	0.32063069755906876	0.41435496044222736	0.011740189946315519	0.017594545529704277	0.025703538345579927	0.005039406137698963	0.018490821215282092	0.03316152202765138	0.0623741866411946	0.22886623981404197	0.4104497450176289	0.07430950355613497	0.14686103327338407	0.28017334711398745	0.7198266528860124	0.8531389667266159	0.925690496443865	0.02443765635968411	0.05843085565783676	0.12705628966208687	0.0005715948362539643	0.0016422970788634763	0.004465889681538603	0.16567929157893382	0.3211842506204683	0.5493094214903851	0.006982032147977006	0.017558748773111078	0.04129298004258196
PMC Open Access	PMC:PMC13477498	Diagnostic Test Accuracy of Serum Glutamate Dehydrogenase (GLDH) for Drug-Induced Liver Injury: A Meta-Analysis	pmc open access:PMC13477498:TAB2:table-2-diagnostic-accuracy-of-serum-gldh-for-the-diagnosis-of-drug-induced-live:1:overall	Overall structured 2 x 2 data	6	0.0	continuity-corrected bivariate REML	manifest source_sheet where recorded; otherwise all group-matched rows	PMC Open Access|PMC:PMC13477498|pmc open access:PMC13477498:TAB2:table-2-diagnostic-accuracy-of-serum-gldh-for-the-diagnosis-of-drug-induced-live:1:overall	0.42.0	canonical	20000	1228489092	0.02	0.14144054254182067	0.8597422280264058	0.8600793588585769	0.0364905686944754	0.2579922845225653	0.15431707287912275	0.8456829271208772	0.11142541936365598	0.0033170297631785247	0.5042005386031241	0.03209621681549488	0.3627599960613034	-0.1093443257263258	0.024404092814549243	0.03644712727887253	0.04895948480213397	0.17253958713664805	0.25768514899535233	0.3461488758617975	0.11533093576511522	0.15428059729584692	0.20501869540025286	0.7949813045997471	0.845719402704153	0.8846690642348846	0.07884709360473478	0.11116315241457098	0.15543943128891988	0.0020857758294276526	0.0033203552148782793	0.005152765209967902	0.39810376821897064	0.5034144389069801	0.623286724363239	0.021580249344769938	0.03212358652436932	0.04657795290323891	0.00996444860496246	0.03638768581903706	0.06473404752677403	0.0704497340429545	0.2572648914173818	0.4576767478648046	0.08309875055030798	0.1540825654700992	0.2843670999292889	0.7156329000707109	0.8459174345299008	0.916901249449692	0.048172785324816995	0.11141145659184967	0.227243597163731	0.0011541816851952291	0.0033125591937344556	0.008981988773351119	0.27858378294866865	0.5041587128445715	0.7731752405474822	0.012927730629361747	0.032059414752390554	0.07396619049813076
PMC Open Access	PMC:PMC13477498	Diagnostic Test Accuracy of Serum Glutamate Dehydrogenase (GLDH) for Drug-Induced Liver Injury: A Meta-Analysis	pmc open access:PMC13477498:TAB2:table-2-diagnostic-accuracy-of-serum-gldh-for-the-diagnosis-of-drug-induced-live:1:overall	Overall structured 2 x 2 data	6	0.0	continuity-corrected bivariate REML	manifest source_sheet where recorded; otherwise all group-matched rows	PMC Open Access|PMC:PMC13477498|pmc open access:PMC13477498:TAB2:table-2-diagnostic-accuracy-of-serum-gldh-for-the-diagnosis-of-drug-induced-live:1:overall	0.42.0	canonical	20000	1228489092	0.03	0.1943918578315762	0.8597422280264058	0.8600793588585769	0.05386489723174687	0.2770944103966338	0.16151528874797258	0.8384847112520274	0.1596893213065313	0.0050182586548594655	0.6335657942717139	0.04555407854743101	0.4391739364401377	-0.14883777928414518	0.036106424968845856	0.053795675226940405	0.07207681009929646	0.18574041820274673	0.27673831521045356	0.3707810136870281	0.12322558856862911	0.16149684774234668	0.21118735302044686	0.788812646979553	0.8385031522576534	0.8767744114313708	0.11482318593229952	0.1593338236960199	0.2180888271675097	0.0031575232231423247	0.005023281058905272	0.007788143938223537	0.5142948829985572	0.6327134648775983	0.7566623711775458	0.030777660519611845	0.04559240257303229	0.06574414024334271	0.014776003134335892	0.05372177495472032	0.0948508064212861	0.07601143020680437	0.2763581538547032	0.48793610740356297	0.0918855343618856	0.16130905507995713	0.2884392657495377	0.7115607342504622	0.8386909449200428	0.9081144656381145	0.07123525173456005	0.1596703973346515	0.30826999628715057	0.0017480806967778322	0.005011506761224427	0.01354914880897875	0.37051655196712585	0.6335204569723708	0.8911663628009349	0.018532182814536266	0.045502545964775036	0.10349559200286575
PMC Open Access	PMC:PMC13477498	Diagnostic Test Accuracy of Serum Glutamate Dehydrogenase (GLDH) for Drug-Induced Liver Injury: A Meta-Analysis	pmc open access:PMC13477498:TAB2:table-2-diagnostic-accuracy-of-serum-gldh-for-the-diagnosis-of-drug-induced-live:1:overall	Overall structured 2 x 2 data	6	0.0	continuity-corrected bivariate REML	manifest source_sheet where recorded; otherwise all group-matched rows	PMC Open Access|PMC:PMC13477498|pmc open access:PMC13477498:TAB2:table-2-diagnostic-accuracy-of-serum-gldh-for-the-diagnosis-of-drug-induced-live:1:overall	0.42.0	canonical	20000	1228489092	0.04	0.24229218908241482	0.8597422280264058	0.8600793588585769	0.07068710132891377	0.2917432113540805	0.1687135046168224	0.8312864953831776	0.20383483348983336	0.006748949862775917	0.729531775798707	0.05837124192279906	0.4872395867162922	-0.18392094715961577	0.047452716999732254	0.0705981151521444	0.09433850874982888	0.19584914057461167	0.2913759433166486	0.3893584399360888	0.13114824608365827	0.16870537861990936	0.21733920568958393	0.7826607943104161	0.8312946213800907	0.8688517539163417	0.14876135710112887	0.20340484849682305	0.2731311775055656	0.004249226761669721	0.006755692626988538	0.01046406348876529	0.606731900541319	0.7286857461895928	0.845921883787611	0.03959518504957583	0.058419794045801755	0.08385412161663841	0.019474914559452276	0.07049552497648351	0.12362741398447473	0.08037780595901897	0.29095252819934986	0.5102410211929007	0.10067262641417464	0.16848012496577439	0.2925860155423962	0.7074139844576037	0.8315198750342256	0.8993273735858254	0.09365325131794658	0.20381194690932974	0.37515253945657256	0.002353624575628064	0.006739885157464913	0.018168240687041308	0.4485477489895686	0.729486785990518	0.954546347599383	0.023940824393914834	0.058305954944724576	0.13102838498777372
PMC Open Access	PMC:PMC13477498	Diagnostic Test Accuracy of Serum Glutamate Dehydrogenase (GLDH) for Drug-Induced Liver Injury: A Meta-Analysis	pmc open access:PMC13477498:TAB2:table-2-diagnostic-accuracy-of-serum-gldh-for-the-diagnosis-of-drug-induced-live:1:overall	Overall structured 2 x 2 data	6	0.0	continuity-corrected bivariate REML	manifest source_sheet where recorded; otherwise all group-matched rows	PMC Open Access|PMC:PMC13477498|pmc open access:PMC13477498:TAB2:table-2-diagnostic-accuracy-of-serum-gldh-for-the-diagnosis-of-drug-induced-live:1:overall	0.42.0	canonical	20000	1228489092	0.05	0.28639695711595625	0.8597422280264058	0.8600793588585769	0.08697617408786004	0.3036909852804238	0.17591172048567222	0.8240882795143278	0.24436752299754544	0.008509875425983152	0.802228189200687	0.07074417085273496	0.5158312320847307	-0.2156527862632213	0.05852543979295107	0.08686529400699756	0.115754995012614	0.2043507737732539	0.30330383004672634	0.4041767628339263	0.13898916146710155	0.17591610460125856	0.223656650134868	0.776343349865132	0.8240838953987415	0.8610108385328985	0.18082999946329137	0.24387822609317023	0.32187268095615124	0.005361449063990908	0.008518362413519156	0.013181466590195052	0.6818894122221659	0.8014303688397828	0.9064063149572362	0.04815643871712596	0.0708024220637401	0.10121375755978426	0.02406199789312083	0.08674841396461089	0.15117671922406423	0.0840162484106932	0.3028957250041181	0.5278572815382807	0.10946846076208759	0.1756514654685934	0.29649486224623056	0.7035051377537693	0.8243485345314066	0.8905315392379124	0.11545342569280369	0.24434148209665482	0.4312973412008626	0.0029711592025515004	0.008498465808484703	0.022840155224871442	0.5161491024723165	0.8021857754112478	0.9860882089305646	0.029222266024463782	0.07066584048895891	0.15710317981354208
PMC Open Access	PMC:PMC13477498	Diagnostic Test Accuracy of Serum Glutamate Dehydrogenase (GLDH) for Drug-Induced Liver Injury: A Meta-Analysis	pmc open access:PMC13477498:TAB2:table-2-diagnostic-accuracy-of-serum-gldh-for-the-diagnosis-of-drug-induced-live:1:overall	Overall structured 2 x 2 data	6	0.0	continuity-corrected bivariate REML	manifest source_sheet where recorded; otherwise all group-matched rows	PMC Open Access|PMC:PMC13477498|pmc open access:PMC13477498:TAB2:table-2-diagnostic-accuracy-of-serum-gldh-for-the-diagnosis-of-drug-induced-live:1:overall	0.42.0	canonical	20000	1228489092	0.060000000000000005	0.32744491915447627	0.8597422280264058	0.8600793588585769	0.10274947615197182	0.3137916337724527	0.18310993635452208	0.8168900636454779	0.28171345973115686	0.010301834595539752	0.8577750274281446	0.08278753204787231	0.5303301082736683	-0.24465738710660395	0.06929067277218447	0.10261406881843704	0.13647233076603557	0.21161016317219358	0.31337810671610256	0.41677950330831987	0.14696960905952805	0.18309608652799803	0.22986226304228122	0.7701377369577188	0.816903913472002	0.853030390940472	0.21117945043238498	0.28117721051331346	0.3653366777625344	0.00649477409877183	0.01031209013532201	0.015941325428825828	0.7437311758268313	0.8570498879791012	0.9470240552449188	0.05653379240699142	0.08285506774946391	0.11800117898768146	0.028538039346548975	0.10248999589087027	0.17759935224742582	0.08715370945513372	0.31299919435463686	0.5423793189584997	0.11826068280085593	0.18281907929287616	0.3006024951330836	0.6993975048669159	0.8171809207071239	0.881739317199144	0.13666096798602687	0.28168492264708433	0.47909810742962305	0.0036010442933297683	0.01028804733825175	0.027565803731251757	0.5754269403624921	0.8577364899154432	0.996870638861343	0.03441684850361608	0.08269671550071434	0.18203358998289831
PMC Open Access	PMC:PMC13477498	Diagnostic Test Accuracy of Serum Glutamate Dehydrogenase (GLDH) for Drug-Induced Liver Injury: A Meta-Analysis	pmc open access:PMC13477498:TAB2:table-2-diagnostic-accuracy-of-serum-gldh-for-the-diagnosis-of-drug-induced-live:1:overall	Overall structured 2 x 2 data	6	0.0	continuity-corrected bivariate REML	manifest source_sheet where recorded; otherwise all group-matched rows	PMC Open Access|PMC:PMC13477498|pmc open access:PMC13477498:TAB2:table-2-diagnostic-accuracy-of-serum-gldh-for-the-diagnosis-of-drug-induced-live:1:overall	0.42.0	canonical	20000	1228489092	0.06999999999999999	0.3659236509002231	0.8597422280264058	0.8600793588585769	0.11802292648908608	0.32253429424070634	0.19030815222337188	0.8096918477766282	0.3162342509174833	0.012125655044090461	0.9002392372821131	0.09457654639265457	0.53431558638189	-0.27134710450756855	0.07969720266431445	0.11786879135024964	0.15641135188580943	0.21779735326822475	0.3221130721129285	0.42744258672817603	0.15493634040219245	0.1903073032294774	0.2359869615270427	0.7640130384729572	0.8096926967705226	0.8450636595978075	0.23994434911546256	0.31566116817934725	0.4043362840360784	0.007649808206757272	0.012137703941450362	0.018744642808332674	0.7949477216609065	0.8996005818637216	0.9734307094247928	0.06477493039882704	0.09465302637519421	0.1343328492843647	0.03290379729335953	0.11772439492664113	0.2029335519985412	0.08991984314873228	0.321718464048505	0.5545789442669159	0.12705724523325537	0.19003378733521892	0.3049379506373959	0.6950620493626041	0.8099662126647811	0.8729427547667447	0.15729971995558675	0.3162037563340445	0.52028626884324	0.004243654097443643	0.012109456777969239	0.03234611859902822	0.6278103130386792	0.9001013586701458	0.9992104791990902	0.039551309285056305	0.09447370086221663	0.20602440060117141
PMC Open Access	PMC:PMC13477498	Diagnostic Test Accuracy of Serum Glutamate Dehydrogenase (GLDH) for Drug-Induced Liver Injury: A Meta-Analysis	pmc open access:PMC13477498:TAB2:table-2-diagnostic-accuracy-of-serum-gldh-for-the-diagnosis-of-drug-induced-live:1:overall	Overall structured 2 x 2 data	6	0.0	continuity-corrected bivariate REML	manifest source_sheet where recorded; otherwise all group-matched rows	PMC Open Access|PMC:PMC13477498|pmc open access:PMC13477498:TAB2:table-2-diagnostic-accuracy-of-serum-gldh-for-the-diagnosis-of-drug-induced-live:1:overall	0.42.0	canonical	20000	1228489092	0.08	0.4021791902022728	0.8597422280264058	0.8600793588585769	0.1328111642056224	0.3302288319264507	0.19750636809222172	0.8024936319077782	0.3482387879766858	0.013982194140547398	0.9324853007763143	0.1061643825613911	0.5303061105740415	-0.29601480764088167	0.08980583753879191	0.13262651155412275	0.17566844377941357	0.2232980714233991	0.32976970162831976	0.43679148016351255	0.1629215946910019	0.19749771126766064	0.2422759710429308	0.757724028957069	0.8025022887323394	0.837078405308998	0.2672456332147638	0.34763719387163566	0.4395257375349074	0.008827181182485492	0.013996061688076515	0.021592453364620224	0.8374844681315399	0.9319401487796526	0.9894218555782284	0.0729137544145395	0.10624951856159545	0.1502907102317798	0.037160003181780143	0.13250293492284604	0.22727227470942252	0.0923966333591025	0.3294624340364422	0.56510202478432	0.13581464093360943	0.19722752369110144	0.3088316569713033	0.6911683430286965	0.8027724763088986	0.8641853590663906	0.17739226140145034	0.34820677882692475	0.5561452059097557	0.004899378139574303	0.01396355084047296	0.037182053918409286	0.6743389258174994	0.9319667904424429	0.9998047912126102	0.04464480302403235	0.10604989541380276	0.22921936187744865
PMC Open Access	PMC:PMC13477498	Diagnostic Test Accuracy of Serum Glutamate Dehydrogenase (GLDH) for Drug-Induced Liver Injury: A Meta-Analysis	pmc open access:PMC13477498:TAB2:table-2-diagnostic-accuracy-of-serum-gldh-for-the-diagnosis-of-drug-induced-live:1:overall	Overall structured 2 x 2 data	6	0.0	continuity-corrected bivariate REML	manifest source_sheet where recorded; otherwise all group-matched rows	PMC Open Access|PMC:PMC13477498|pmc open access:PMC13477498:TAB2:table-2-diagnostic-accuracy-of-serum-gldh-for-the-diagnosis-of-drug-induced-live:1:overall	0.42.0	canonical	20000	1228489092	0.09	0.43646981706410287	0.8597422280264058	0.8600793588585769	0.14712768667569626	0.3370855920011718	0.20470458396107155	0.7952954160389285	0.3779925149946382	0.01587234029399409	0.9566118509248761	0.11759064310766962	0.5201420338607732	-0.3188791739564333	0.09965903006942478	0.14692077022422878	0.19424281090666587	0.2283297175960009	0.3366115238219348	0.44503148513964275	0.17078062243500802	0.20468923973385889	0.24860654928220305	0.751393450717797	0.7953107602661411	0.8292193775649919	0.29319223867308575	0.37736928121972313	0.47143739531061973	0.010027547419378181	0.01588805228260196	0.024485824838998655	0.8728092481847769	0.956162819204485	0.9974388381477415	0.08097570231834932	0.11768418495185035	0.16593543226674548	0.04130736239812858	0.14680570942964888	0.25066594572369966	0.09463967675011511	0.33634790698044537	0.5743030466798239	0.14458003229977673	0.20442786792641163	0.31295701155009875	0.6870429884499011	0.7955721320735883	0.8554199677002232	0.19695999257035407	0.37795935692942906	0.5876463725357451	0.005568622006969756	0.015851217263855813	0.04207458611179802	0.7158062551274156	0.9548112875834348	0.9998814957635525	0.04971183802299289	0.1174648505028053	0.2517245446346126
PMC Open Access	PMC:PMC13477498	Diagnostic Test Accuracy of Serum Glutamate Dehydrogenase (GLDH) for Drug-Induced Liver Injury: A Meta-Analysis	pmc open access:PMC13477498:TAB2:table-2-diagnostic-accuracy-of-serum-gldh-for-the-diagnosis-of-drug-induced-live:1:overall	Overall structured 2 x 2 data	6	0.0	continuity-corrected bivariate REML	manifest source_sheet where recorded; otherwise all group-matched rows	PMC Open Access|PMC:PMC13477498|pmc open access:PMC13477498:TAB2:table-2-diagnostic-accuracy-of-serum-gldh-for-the-diagnosis-of-drug-induced-live:1:overall	0.42.0	canonical	20000	1228489092	0.09999999999999999	0.4689955935892812	0.8597422280264058	0.8600793588585769	0.16098496815225327	0.34325475623388146	0.21190279982992138	0.7880972001700786	0.405724808127338	0.017797014371238127	0.9742010422788874	0.12888600157313507	0.5052054486896062	-0.34010959201614616	0.10924140849464657	0.16075856039027653	0.2121282878475799	0.23292630034881262	0.34277200593713775	0.452303370750535	0.17864709377430307	0.2118569470921282	0.25484144591197055	0.7451585540880294	0.7881430529078718	0.8213529062256969	0.31788255243710584	0.4050856280032605	0.5005088527649578	0.011251587122580394	0.01781459710141172	0.02742585941295948	0.9020639315885758	0.9738478682682596	0.9996838111820655	0.08898065408771452	0.1289877280139075	0.18131365774491273	0.04534655508448587	0.16062051313275522	0.2732354235809703	0.09668865913524492	0.34247765933898566	0.5825969951868115	0.15339130218762315	0.21162921036397703	0.3171325249793788	0.6828674750206208	0.7883707896360229	0.8466086978123769	0.21602321018666673	0.4056908040267383	0.615538635062856	0.006251808186020736	0.017773376228746765	0.047024714591044584	0.7527219282634198	0.9690680653858256	0.9999238553330406	0.054763880745426964	0.12874920078282343	0.2736211218146505
PMC Open Access	PMC:PMC13477498	Diagnostic Test Accuracy of Serum Glutamate Dehydrogenase (GLDH) for Drug-Induced Liver Injury: A Meta-Analysis	pmc open access:PMC13477498:TAB2:table-2-diagnostic-accuracy-of-serum-gldh-for-the-diagnosis-of-drug-induced-live:1:overall	Overall structured 2 x 2 data	6	0.0	continuity-corrected bivariate REML	manifest source_sheet where recorded; otherwise all group-matched rows	PMC Open Access|PMC:PMC13477498|pmc open access:PMC13477498:TAB2:table-2-diagnostic-accuracy-of-serum-gldh-for-the-diagnosis-of-drug-induced-live:1:overall	0.42.0	canonical	20000	1228489092	0.11	0.499915958164528	0.8597422280264058	0.8600793588585769	0.17439456217650992	0.34884775996511536	0.21910101569877122	0.7808989843012288	0.43163490037365	0.01975717119276459	0.9864719648597038	0.14007495044544685	0.4865560066951758	-0.3598410077190811	0.11850860140187149	0.17415012929524812	0.22948864003379654	0.23705704822263138	0.348358812018426	0.45905443962296805	0.1865474168174883	0.2190533310542832	0.26102092952013595	0.7389790704798641	0.7809466689457168	0.8134525831825117	0.341405659187413	0.43098450434053215	0.5271031302590162	0.012500007594273542	0.019776651486023686	0.03041369510805636	0.9261574768650144	0.9861075339999578	0.9999452384477492	0.09694465393306409	0.14018466278054142	0.1964622946072116	0.04927823691323124	0.17396980123195	0.29481210857063683	0.09857304234527597	0.34799809526123304	0.5897233400051031	0.16210948534288633	0.21878928056639066	0.3213731529089435	0.6786268470910565	0.7812107194336093	0.8378905146571137	0.23460117767720373	0.4316003018374492	0.6404085696896497	0.006949376951671923	0.019730981853998242	0.05203346243804823	0.7852386908269067	0.9772257546975034	0.9999567097199593	0.05981030696310288	0.13992740843166224	0.29497295330780665
PMC Open Access	PMC:PMC13477498	Diagnostic Test Accuracy of Serum Glutamate Dehydrogenase (GLDH) for Drug-Induced Liver Injury: A Meta-Analysis	pmc open access:PMC13477498:TAB2:table-2-diagnostic-accuracy-of-serum-gldh-for-the-diagnosis-of-drug-induced-live:1:overall	Overall structured 2 x 2 data	6	0.0	continuity-corrected bivariate REML	manifest source_sheet where recorded; otherwise all group-matched rows	PMC Open Access|PMC:PMC13477498|pmc open access:PMC13477498:TAB2:table-2-diagnostic-accuracy-of-serum-gldh-for-the-diagnosis-of-drug-induced-live:1:overall	0.42.0	canonical	20000	1228489092	0.12	0.5293608652873644	0.8597422280264058	0.8600793588585769	0.18736719044720557	0.35394983409945313	0.22629923156762102	0.773700768432379	0.4558966756028974	0.021753801112196155	0.9943803179338881	0.15117753242347468	0.4650194526465238	-0.3781833328638897	0.12743786211658356	0.1871228302411891	0.24624534743675844	0.24073910723907352	0.35348822044034023	0.46517482417799016	0.1945072826909013	0.22619854672432546	0.2672719035690803	0.7327280964309196	0.7738014532756745	0.8054927173090987	0.36384241533804873	0.45523900312375976	0.5515239102880433	0.013773544596564657	0.021775206322737363	0.03345050725462644	0.9458227690548974	0.9933288252970631	0.9999861561187018	0.10488099550483067	0.1512950498671755	0.21141122197591333	0.05310303982092029	0.18693882045295573	0.3157099891766354	0.10031538654088684	0.3531406129757546	0.59639843040768	0.17092941312687052	0.2260182240717002	0.32549985633975886	0.6745001436602411	0.7739817759282999	0.8290705868731295	0.25271219010076384	0.45586169211458705	0.6627221662869596	0.0076617873136029906	0.021725023775889755	0.057101877109682286	0.8110631915148322	0.9817450656615159	0.9999622598606681	0.0648590014983295	0.15101949206045143	0.31583137051501303
PMC Open Access	PMC:PMC13477498	Diagnostic Test Accuracy of Serum Glutamate Dehydrogenase (GLDH) for Drug-Induced Liver Injury: A Meta-Analysis	pmc open access:PMC13477498:TAB2:table-2-diagnostic-accuracy-of-serum-gldh-for-the-diagnosis-of-drug-induced-live:1:overall	Overall structured 2 x 2 data	6	0.0	continuity-corrected bivariate REML	manifest source_sheet where recorded; otherwise all group-matched rows	PMC Open Access|PMC:PMC13477498|pmc open access:PMC13477498:TAB2:table-2-diagnostic-accuracy-of-serum-gldh-for-the-diagnosis-of-drug-induced-live:1:overall	0.42.0	canonical	20000	1228489092	0.13	0.557438185027989	0.8597422280264058	0.8600793588585769	0.19991282030238455	0.35862778272419016	0.23349744743647086	0.7665025525635292	0.4786625758461097	0.02378793168474938	0.9986859242219057	0.16221048477037087	0.4412477391939167	-0.39522770025761816	0.13617022100640827	0.1996555376009892	0.2623356344487892	0.24427860283660177	0.3581662379138316	0.47060937247350093	0.2024613979002505	0.23338925864919494	0.2735454321702296	0.7264545678297704	0.766610741350805	0.7975386020997495	0.3852663775952144	0.4780009134486647	0.5740271854149436	0.015072963797469984	0.02381128971126984	0.036537510033333886	0.9601843187452979	0.9962314468074492	0.9999923981842643	0.11280093955794909	0.16233564098279069	0.2261850786025592	0.0568214254713243	0.19945945637146967	0.3358381606126306	0.10193314164237115	0.35781448370182034	0.6024670889665876	0.1797367057228664	0.23317328367167695	0.32971784714550856	0.6702821528544911	0.7668267163283231	0.8202632942771336	0.2703736342424434	0.478627382130076	0.6828543008425921	0.008389518023452369	0.02375652881633956	0.062231031168062556	0.8301652241099028	0.9838026193764782	0.9999639026702973	0.06991675525749523	0.16204216951023181	0.33623834237581485
PMC Open Access	PMC:PMC13477498	Diagnostic Test Accuracy of Serum Glutamate Dehydrogenase (GLDH) for Drug-Induced Liver Injury: A Meta-Analysis	pmc open access:PMC13477498:TAB2:table-2-diagnostic-accuracy-of-serum-gldh-for-the-diagnosis-of-drug-induced-live:1:overall	Overall structured 2 x 2 data	6	0.0	continuity-corrected bivariate REML	manifest source_sheet where recorded; otherwise all group-matched rows	PMC Open Access|PMC:PMC13477498|pmc open access:PMC13477498:TAB2:table-2-diagnostic-accuracy-of-serum-gldh-for-the-diagnosis-of-drug-induced-live:1:overall	0.42.0	canonical	20000	1228489092	0.14	0.584238811642856	0.8597422280264058	0.8600793588585769	0.21204073256758862	0.3629350333151244	0.2406956633053207	0.7593043366946793	0.5000668074813466	0.025860629430592835	0.9999999871218128	0.17318802555785792	0.41576117547895686	-0.411050786084998	0.1446330328661847	0.21176472018840292	0.2778836957909857	0.2475580704052893	0.3624626025664558	0.475633748140744	0.2102860497445671	0.24057798229116809	0.2798712469185213	0.7201287530814787	0.7594220177088319	0.7897139502554328	0.40574460854614286	0.49940390029368376	0.5948302660878181	0.016399062305964152	0.025885968728282804	0.0396759580937837	0.9658796159168427	0.9969706346003349	0.9999936277585135	0.12071420745097028	0.17332066596879164	0.2408044914628137	0.060426347691314115	0.2115710226524404	0.35506815219705257	0.1034274794606638	0.36213106427748476	0.6077448897970595	0.1885051246189856	0.24036621277983933	0.3340193285260062	0.6659806714739935	0.7596337872201606	0.8114948753810144	0.2876020442876617	0.500031549446106	0.7011099667353644	0.009133068647728181	0.02582656274603265	0.06742202303722812	0.8380035271094199	0.9844725231618963	0.9999707357740047	0.07498953869254192	0.1730096430280863	0.3562286526304597
PMC Open Access	PMC:PMC13477498	Diagnostic Test Accuracy of Serum Glutamate Dehydrogenase (GLDH) for Drug-Induced Liver Injury: A Meta-Analysis	pmc open access:PMC13477498:TAB2:table-2-diagnostic-accuracy-of-serum-gldh-for-the-diagnosis-of-drug-induced-live:1:overall	Overall structured 2 x 2 data	6	0.0	continuity-corrected bivariate REML	manifest source_sheet where recorded; otherwise all group-matched rows	PMC Open Access|PMC:PMC13477498|pmc open access:PMC13477498:TAB2:table-2-diagnostic-accuracy-of-serum-gldh-for-the-diagnosis-of-drug-induced-live:1:overall	0.42.0	canonical	20000	1228489092	0.15000000000000002	0.6098403047164005	0.8597422280264058	0.8600793588585769	0.22375958120909026	0.36691504231283495	0.24789387917417052	0.7521061208258295	0.5202279888215897	0.02797300169946524	0.9988190582588848	0.18412241135648483	0.38897875354248435	-0.42571789335991567	0.15279592822980573	0.22346685102450045	0.29280564207286947	0.25055072130869044	0.366435031099529	0.48013494649068084	0.21825617308136014	0.24773302510382283	0.28617173524869555	0.7138282647513045	0.7522669748961772	0.7817438269186399	0.4253383778670128	0.5195661312101291	0.6141188210703682	0.017752670302561696	0.02800035129215649	0.04286714825473857	0.9606068911390733	0.9964675133931584	0.999993365464959	0.1286293316495609	0.18426239105176126	0.25528694687151915	0.06392528575435016	0.22327476231774274	0.3735219289295189	0.10482299260964378	0.36612004911937435	0.6124913785474071	0.19727004657706532	0.24758000404749558	0.33799997915454716	0.6620000208454526	0.7524199959525044	0.8027299534229346	0.30441315345063485	0.5201927883884991	0.7177398336138495	0.009892960711459146	0.02793623214882591	0.07267597778735639	0.838429690619359	0.9836431793348307	0.9999647962069392	0.08008269648793796	0.18393415620123033	0.37583144526977713
PMC Open Access	PMC:PMC13477498	Diagnostic Test Accuracy of Serum Glutamate Dehydrogenase (GLDH) for Drug-Induced Liver Injury: A Meta-Analysis	pmc open access:PMC13477498:TAB2:table-2-diagnostic-accuracy-of-serum-gldh-for-the-diagnosis-of-drug-induced-live:1:overall	Overall structured 2 x 2 data	6	0.0	continuity-corrected bivariate REML	manifest source_sheet where recorded; otherwise all group-matched rows	PMC Open Access|PMC:PMC13477498|pmc open access:PMC13477498:TAB2:table-2-diagnostic-accuracy-of-serum-gldh-for-the-diagnosis-of-drug-induced-live:1:overall	0.42.0	canonical	20000	1228489092	0.16	0.6343095546405662	0.8597422280264058	0.8600793588585769	0.23507744597970287	0.37060366544992435	0.25509209504302033	0.7449079049569797	0.539251349443134	0.03012619864340293	0.9955499933359238	0.1950243435114675	0.3612404386953576	-0.4392852111290987	0.1606506129306293	0.23478660087829883	0.3072172611130139	0.25326847397350427	0.37014514310972585	0.484333333567866	0.2260874114926783	0.25485699398008926	0.2923943660238302	0.7076056339761698	0.7451430060199107	0.7739125885073216	0.44410377459523165	0.5385924590636482	0.6320524341882328	0.019134652772439753	0.030155588135857565	0.046112421290779304	0.9489991824020441	0.9944226296490277	0.999986743799925	0.1365539115573565	0.1951715255278555	0.26964742465153696	0.06731883055680235	0.23457100161378103	0.3913509603937997	0.10612930242702841	0.3698052471347394	0.6169715677947815	0.2059663895171477	0.25473055589440396	0.34217177852230163	0.6578282214776984	0.745269444105596	0.7940336104828523	0.32082194189615443	0.5392163084906747	0.7329518265929822	0.010669738918087283	0.030086686394283253	0.07799404794768787	0.8277684801755627	0.9819179614204907	0.9999550395188388	0.08520109014171426	0.19482639968363305	0.39507135092384327
PMC Open Access	PMC:PMC13477498	Diagnostic Test Accuracy of Serum Glutamate Dehydrogenase (GLDH) for Drug-Induced Liver Injury: A Meta-Analysis	pmc open access:PMC13477498:TAB2:table-2-diagnostic-accuracy-of-serum-gldh-for-the-diagnosis-of-drug-induced-live:1:overall	Overall structured 2 x 2 data	6	0.0	continuity-corrected bivariate REML	manifest source_sheet where recorded; otherwise all group-matched rows	PMC Open Access|PMC:PMC13477498|pmc open access:PMC13477498:TAB2:table-2-diagnostic-accuracy-of-serum-gldh-for-the-diagnosis-of-drug-induced-live:1:overall	0.42.0	canonical	20000	1228489092	0.17	0.6577047787442195	0.8597422280264058	0.8600793588585769	0.24600187904324367	0.3740308524334342	0.26229031091187016	0.7377096890881298	0.5572305673677654	0.032321415304960896	0.9905286277711871	0.20590327089714675	0.3328238490269676	-0.45180150784707274	0.16828294532946084	0.24568643020086842	0.32106382013342366	0.25586395411444296	0.3735512317091063	0.48815795552898805	0.23396423663328927	0.2620070338483472	0.29872621653931486	0.7012737834606851	0.7379929661516528	0.7660357633667106	0.46209224335353277	0.5565762459680297	0.6487690297933726	0.020545911348704992	0.032352874895282456	0.04941316381058019	0.9351626139927945	0.9903209386464245	0.9999720367832022	0.14449480467277606	0.2060575248204099	0.2838988702128073	0.07060755121021305	0.24546553815876704	0.4087024468144155	0.10735447497435963	0.3732153788321922	0.6214071419623353	0.21477556759023103	0.26184915655894775	0.3465556757897384	0.6534443242102616	0.7381508434410522	0.7852244324097689	0.33684268126148265	0.5571957709695584	0.7469198647978457	0.01146397245159888	0.03227911972572854	0.08337741434939473	0.8124496603941668	0.9789428059360231	0.9999546968730716	0.09034920499708281	0.20569581354295774	0.41396932641076495
PMC Open Access	PMC:PMC13477498	Diagnostic Test Accuracy of Serum Glutamate Dehydrogenase (GLDH) for Drug-Induced Liver Injury: A Meta-Analysis	pmc open access:PMC13477498:TAB2:table-2-diagnostic-accuracy-of-serum-gldh-for-the-diagnosis-of-drug-induced-live:1:overall	Overall structured 2 x 2 data	6	0.0	continuity-corrected bivariate REML	manifest source_sheet where recorded; otherwise all group-matched rows	PMC Open Access|PMC:PMC13477498|pmc open access:PMC13477498:TAB2:table-2-diagnostic-accuracy-of-serum-gldh-for-the-diagnosis-of-drug-induced-live:1:overall	0.42.0	canonical	20000	1228489092	0.18000000000000002	0.6800770457282799	0.8597422280264058	0.8600793588585769	0.25653994640100763	0.37722188686178126	0.26948852678072	0.73051147321928	0.5742493118108677	0.034559893828893594	0.9840339738935469	0.21676761995631244	0.303956928165267	-0.46330942577196743	0.1755929100857966	0.2561987277739571	0.33439197718475244	0.2581956135539878	0.3767201516110566	0.4916971970825148	0.2418314363163402	0.26920491925795953	0.3050306169301478	0.694969383069852	0.7307950807420405	0.7581685636836598	0.4793510553223443	0.5736008953889369	0.6643884268285652	0.0219873862740586	0.03459345432103911	0.052770810232327194	0.920557244555449	0.9842230017650933	0.99993100935339	0.15245827236680679	0.2169288207482343	0.2980525527049594	0.07379199563925039	0.255994179850802	0.4252146495132206	0.10850534671439782	0.3764193799199079	0.6252448192217213	0.22340215141423297	0.2690628001893106	0.35064449081013693	0.6493555091898626	0.7309371998106895	0.7765978485857671	0.35248897605648305	0.5742148309063542	0.7597905403444422	0.01227625636743523	0.03451477347178656	0.08882728699968784	0.7940185554481621	0.9750990131561139	0.9999455002315966	0.0955312323756248	0.21655081699208317	0.4325432925803681
PMC Open Access	PMC:PMC13477498	Diagnostic Test Accuracy of Serum Glutamate Dehydrogenase (GLDH) for Drug-Induced Liver Injury: A Meta-Analysis	pmc open access:PMC13477498:TAB2:table-2-diagnostic-accuracy-of-serum-gldh-for-the-diagnosis-of-drug-induced-live:1:overall	Overall structured 2 x 2 data	6	0.0	continuity-corrected bivariate REML	manifest source_sheet where recorded; otherwise all group-matched rows	PMC Open Access|PMC:PMC13477498|pmc open access:PMC13477498:TAB2:table-2-diagnostic-accuracy-of-serum-gldh-for-the-diagnosis-of-drug-induced-live:1:overall	0.42.0	canonical	20000	1228489092	0.19	0.7014714598838974	0.8597422280264058	0.8600793588585769	0.26669826481132886	0.3801983117823081	0.27668674264956983	0.7233132573504302	0.590382545114946	0.036842925805896064	0.9762991613130967	0.2276249724503172	0.2748277014291993	-0.47384648743358015	0.18273168553018765	0.26636069277893876	0.3473600497544535	0.2604976766416585	0.37971707761713486	0.49518771556571395	0.2496755978359267	0.2763724253679247	0.3114245640705319	0.6885754359294681	0.7236275746320753	0.7503244021640733	0.49592372303998644	0.5897411454776986	0.6790152153123209	0.023460058489827993	0.036878618622264325	0.05618684486219155	0.9054491611816017	0.9766350559992013	0.9997545020100435	0.1604500930756264	0.22779299945123188	0.3121183411864012	0.0768726911487591	0.26608957925986904	0.4411575104331757	0.1095877673504814	0.37933058503037365	0.6289030069821986	0.23207543228641572	0.2761720900005843	0.3547392336367239	0.645260766363276	0.7238279099994156	0.7679245677135843	0.36777380219441186	0.5903484387217939	0.7716882826674968	0.013107213079326222	0.03679493839001734	0.09434490598852134	0.7745775276296075	0.9696286016339415	0.9999174143525962	0.10075113387692583	0.22739898590328972	0.45080862695948387
PMC Open Access	PMC:PMC13477498	Diagnostic Test Accuracy of Serum Glutamate Dehydrogenase (GLDH) for Drug-Induced Liver Injury: A Meta-Analysis	pmc open access:PMC13477498:TAB2:table-2-diagnostic-accuracy-of-serum-gldh-for-the-diagnosis-of-drug-induced-live:1:overall	Overall structured 2 x 2 data	6	0.0	continuity-corrected bivariate REML	manifest source_sheet where recorded; otherwise all group-matched rows	PMC Open Access|PMC:PMC13477498|pmc open access:PMC13477498:TAB2:table-2-diagnostic-accuracy-of-serum-gldh-for-the-diagnosis-of-drug-induced-live:1:overall	0.42.0	canonical	20000	1228489092	0.2	0.7219280948873623	0.8597422280264058	0.8600793588585769	0.2764830347851279	0.3829786328349858	0.28388495851841966	0.7161150414815803	0.6056976266113951	0.0391718547576973	0.9675199684249332	0.23848220482403076	0.24559187353757084	-0.48344589006333155	0.18954640594930547	0.27611955260324267	0.35983084643155644	0.2625557964728872	0.3824751447667704	0.4984303131847203	0.2575007503733308	0.2835373256398508	0.3177816918424594	0.6822183081575406	0.7164626743601492	0.7424992496266691	0.5118503666945219	0.6050641659489103	0.6927411013129211	0.02496495186211872	0.03920971195176476	0.05966280408218599	0.8899839477927178	0.9679110559106678	0.9992257841728079	0.1684756516182305	0.23865694089149608	0.3261049205591032	0.07985014496152314	0.27590664680335647	0.4564466753215545	0.11060678414791661	0.3821802320166032	0.6322605790716191	0.24070909045138286	0.2833804911499241	0.35896145903542076	0.6410385409645791	0.716619508850076	0.7592909095486171	0.38270954288273007	0.605663943665792	0.7827193943405251	0.013957493949854287	0.03912095715194114	0.09993154242932215	0.7550227832592136	0.963274077129723	0.9999157957907877	0.10601269265757059	0.23824719199020394	0.46877854970501254
PMC Open Access	PMC:PMC13477498	Diagnostic Test Accuracy of Serum Glutamate Dehydrogenase (GLDH) for Drug-Induced Liver Injury: A Meta-Analysis	pmc open access:PMC13477498:TAB2:table-2-diagnostic-accuracy-of-serum-gldh-for-the-diagnosis-of-drug-induced-live:1:overall	Overall structured 2 x 2 data	6	0.0	continuity-corrected bivariate REML	manifest source_sheet where recorded; otherwise all group-matched rows	PMC Open Access|PMC:PMC13477498|pmc open access:PMC13477498:TAB2:table-2-diagnostic-accuracy-of-serum-gldh-for-the-diagnosis-of-drug-induced-live:1:overall	0.42.0	canonical	20000	1228489092	0.21000000000000002	0.7414827399312737	0.8597422280264058	0.8600793588585769	0.2859000701513683	0.3855788607808561	0.2910831743872695	0.7089168256127305	0.6202552526974275	0.0415480787735529	0.9578615457086106	0.24934559887017022	0.21637880577733692	-0.49213714106110346	0.19613593921576342	0.28554422939499796	0.37176399832145224	0.26451854999880753	0.38509895647937054	0.5013791667705039	0.2653196993350671	0.2907247983159012	0.3241173224715713	0.6758826775284286	0.7092752016840989	0.7346803006649328	0.5271680383989442	0.619630492457308	0.7056468315684018	0.02650313555570299	0.041588133042523935	0.06320027865417888	0.8742783268957665	0.9583025758851099	0.9976481866422875	0.1765400107078523	0.24952692962423817	0.3400199624215765	0.08272484472823952	0.28531296682065344	0.4711266568203749	0.11156678405745102	0.38478706442593447	0.6353845227254279	0.2493288041040029	0.29049671067650595	0.3632051078008133	0.6367948921991862	0.709503289323494	0.7506711958959971	0.397308022082582	0.6202220335907297	0.7929752359797467	0.01482778099329095	0.04149422697950676	0.10558849943524265	0.7357232024827929	0.9552719250923545	0.999862489084973	0.1113195550463581	0.24910171332883457	0.48646442971663106
PMC Open Access	PMC:PMC13477498	Diagnostic Test Accuracy of Serum Glutamate Dehydrogenase (GLDH) for Drug-Induced Liver Injury: A Meta-Analysis	pmc open access:PMC13477498:TAB2:table-2-diagnostic-accuracy-of-serum-gldh-for-the-diagnosis-of-drug-induced-live:1:overall	Overall structured 2 x 2 data	6	0.0	continuity-corrected bivariate REML	manifest source_sheet where recorded; otherwise all group-matched rows	PMC Open Access|PMC:PMC13477498|pmc open access:PMC13477498:TAB2:table-2-diagnostic-accuracy-of-serum-gldh-for-the-diagnosis-of-drug-induced-live:1:overall	0.42.0	canonical	20000	1228489092	0.22	0.7601675029619657	0.8597422280264058	0.8600793588585769	0.29495482461277167	0.3880129359167429	0.2982813902561193	0.7017186097438807	0.6341102607956915	0.043973053309008116	0.9474637639187066	0.2602209305762521	0.1872962609567409	-0.49994657238571355	0.20247918492962363	0.29459817232359253	0.3831416772943474	0.266361274509461	0.387543759994608	0.5040226999989469	0.27307697026912453	0.2978796660485167	0.3305751767964019	0.6694248232035981	0.7021203339514833	0.7269230297308754	0.5419110099671528	0.6334948258837311	0.717803783112447	0.02807572656721129	0.04401533800644175	0.0668009161473255	0.8584260787389841	0.947950826361462	0.9948879646351262	0.18464796897291627	0.26040874372877204	0.3538702616120625	0.08549725901109975	0.2943842406357652	0.48516847975197064	0.11247160484756677	0.3872623329578119	0.6382389116366182	0.25810237672473485	0.29758162861157866	0.36733435808679016	0.6326656419132096	0.7024183713884213	0.741897623275265	0.4115805357269504	0.6340775386621458	0.802534762435679	0.01571878870006194	0.043916202443881364	0.11131711313251247	0.7167953837686021	0.9459818401268512	0.999809533510079	0.11667526488676935	0.25996832309156676	0.5038760300188003
PMC Open Access	PMC:PMC13477498	Diagnostic Test Accuracy of Serum Glutamate Dehydrogenase (GLDH) for Drug-Induced Liver Injury: A Meta-Analysis	pmc open access:PMC13477498:TAB2:table-2-diagnostic-accuracy-of-serum-gldh-for-the-diagnosis-of-drug-induced-live:1:overall	Overall structured 2 x 2 data	6	0.0	continuity-corrected bivariate REML	manifest source_sheet where recorded; otherwise all group-matched rows	PMC Open Access|PMC:PMC13477498|pmc open access:PMC13477498:TAB2:table-2-diagnostic-accuracy-of-serum-gldh-for-the-diagnosis-of-drug-induced-live:1:overall	0.42.0	canonical	20000	1228489092	0.23	0.7780113035465377	0.8597422280264058	0.8600793588585769	0.30365241565098744	0.3902930642097337	0.3054796061249691	0.6945203938750308	0.647312319648531	0.04644829415870439	0.9364455043534665	0.2711135421345685	0.15843420080692883	-0.5068977614119692	0.20860181198496158	0.3032437225812766	0.3942495415263409	0.26812182680901603	0.3897677594129424	0.506740120264536	0.2808392385484546	0.305041244704754	0.33684163500532527	0.6631583649946746	0.694958755295246	0.7191607614515454	0.5561110288953747	0.6467067187804886	0.7292752840145903	0.02968389243024017	0.04649284330707362	0.0704664234966987	0.8425026368138786	0.936974895063307	0.9908963358698479	0.1928041086129219	0.2713077268850024	0.36766184623778925	0.08816783774227871	0.3030817943909985	0.4986210601442738	0.11332462310042112	0.3895596285162062	0.6408917940797607	0.26683691451310243	0.3047148328527079	0.3715652298908922	0.6284347701091078	0.695285167147292	0.7331630854868976	0.42553788087071615	0.6472801214480317	0.8114665593651008	0.016631265993098377	0.04638839843834201	0.11711875371254384	0.6983591367524207	0.9356370923051709	0.9997588630228633	0.12208329234240078	0.27085236146773245	0.5210217062597291
PMC Open Access	PMC:PMC13477498	Diagnostic Test Accuracy of Serum Glutamate Dehydrogenase (GLDH) for Drug-Induced Liver Injury: A Meta-Analysis	pmc open access:PMC13477498:TAB2:table-2-diagnostic-accuracy-of-serum-gldh-for-the-diagnosis-of-drug-induced-live:1:overall	Overall structured 2 x 2 data	6	0.0	continuity-corrected bivariate REML	manifest source_sheet where recorded; otherwise all group-matched rows	PMC Open Access|PMC:PMC13477498|pmc open access:PMC13477498:TAB2:table-2-diagnostic-accuracy-of-serum-gldh-for-the-diagnosis-of-drug-induced-live:1:overall	0.42.0	canonical	20000	1228489092	0.24000000000000002	0.7950402793845222	0.8597422280264058	0.8600793588585769	0.3119976460893427	0.3924299864792696	0.312677821993819	0.687322178006181	0.6599065242638676	0.048975380615988065	0.9249081267420136	0.28202840077620817	0.12986784735749146	-0.513011878608314	0.2144868663775512	0.31159579104184043	0.40478992797951147	0.26978113177309143	0.3919245340412957	0.5091439244976094	0.2885273250694954	0.31225587095718405	0.34328043148527065	0.6567195685147293	0.6877441290428159	0.7114726749305046	0.5697975465731779	0.6593111671344195	0.7401177168422717	0.03132885410614351	0.049022228919121766	0.07419856970146697	0.8265686840941051	0.9254763459037392	0.9858972392303725	0.20101283498970046	0.2822288472601429	0.38140006692220557	0.09073701265854542	0.31139391482375645	0.5114589365429514	0.11412882467890707	0.3916706145565618	0.6433119802922384	0.2755375879326487	0.31185799811314047	0.37601211252671046	0.6239878874732895	0.6881420018868596	0.7244624120673513	0.4391903829307117	0.6598748716952452	0.8198304913600829	0.01756599832733236	0.04891239333803653	0.12299482652453111	0.6804477269869894	0.924484804562244	0.9996980772031664	0.12754705844743716	0.28175879442679985	0.5379085685249365
PMC Open Access	PMC:PMC13477498	Diagnostic Test Accuracy of Serum Glutamate Dehydrogenase (GLDH) for Drug-Induced Liver Injury: A Meta-Analysis	pmc open access:PMC13477498:TAB2:table-2-diagnostic-accuracy-of-serum-gldh-for-the-diagnosis-of-drug-induced-live:1:overall	Overall structured 2 x 2 data	6	0.0	continuity-corrected bivariate REML	manifest source_sheet where recorded; otherwise all group-matched rows	PMC Open Access|PMC:PMC13477498|pmc open access:PMC13477498:TAB2:table-2-diagnostic-accuracy-of-serum-gldh-for-the-diagnosis-of-drug-induced-live:1:overall	0.42.0	canonical	20000	1228489092	0.25	0.8112781244591328	0.8597422280264058	0.8600793588585769	0.31999502357843984	0.3944331961271306	0.31987603786266877	0.6801239621373312	0.6719339105321761	0.05155595883316094	0.9129382918419287	0.29297014715818853	0.10166016738279582	-0.5183079773009442	0.22012242821999684	0.31959283611002987	0.41488926111260316	0.27132794732601623	0.3939374506407376	0.5114020070357544	0.2962116382191494	0.31946042900476845	0.3497331622397746	0.6502668377602254	0.6805395709952315	0.7037883617808506	0.5829979221764707	0.6713491223415224	0.75038144543427	0.03301188907554936	0.05160514168851129	0.07799918867158127	0.8106729876766386	0.9135420387612752	0.9800312403661744	0.20927840987214608	0.2931767459374871	0.3950896695440551	0.09320417998943618	0.31933692661643953	0.5238048899278073	0.11488560726517066	0.39362201073686875	0.6456539060226976	0.2842782692353074	0.3190156128029328	0.3804636795446599	0.61953632045534	0.6809843871970672	0.7157217307646926	0.45254792116020376	0.6719028208058124	0.8276790454083435	0.01852380994470722	0.0514898323604626	0.128946773210374	0.662986699886	0.9127288003209836	0.9995137575577425	0.1330699563645256	0.29269226204953824	0.5545426140843256
PMC Open Access	PMC:PMC13477498	Diagnostic Test Accuracy of Serum Glutamate Dehydrogenase (GLDH) for Drug-Induced Liver Injury: A Meta-Analysis	pmc open access:PMC13477498:TAB2:table-2-diagnostic-accuracy-of-serum-gldh-for-the-diagnosis-of-drug-induced-live:1:overall	Overall structured 2 x 2 data	6	0.0	continuity-corrected bivariate REML	manifest source_sheet where recorded; otherwise all group-matched rows	PMC Open Access|PMC:PMC13477498|pmc open access:PMC13477498:TAB2:table-2-diagnostic-accuracy-of-serum-gldh-for-the-diagnosis-of-drug-induced-live:1:overall	0.42.0	canonical	20000	1228489092	0.26	0.8267463724926178	0.8597422280264058	0.8600793588585769	0.32764877823374683	0.39631111684940895	0.3270742537315186	0.6729257462684815	0.6834319018896371	0.05419174539739639	0.9006102733882538	0.30394313536320827	0.07386390089563599	-0.5228032371294096	0.22554785244981312	0.32722619445871176	0.4245056781150131	0.27281383983553803	0.39579997608230644	0.5134654257207564	0.30390231646770194	0.3266451901277272	0.3560878414009071	0.6439121585990928	0.6733548098722728	0.6960976835322981	0.5957376052129281	0.682857935668321	0.7601115971345929	0.03473433464705328	0.05424329890806645	0.08187018223259435	0.7948546478847025	0.9012464395570906	0.9733893933844653	0.21760497963450698	0.3041557769488184	0.40873485469460613	0.09555325192528057	0.32692559699765555	0.535728491423522	0.11557746741263601	0.39543638517818197	0.6479961802654364	0.2928624964550228	0.32617822898660476	0.38495684301542943	0.6150431569845705	0.6738217710133954	0.7071375035449772	0.4656199524898835	0.6834013883828853	0.8350584334279687	0.019505566298309632	0.05412243114169982	0.13497607288385072	0.6460013640459917	0.9005300299312287	0.9993201456148968	0.13865537008347512	0.30365711848388033	0.5709288368392831
PMC Open Access	PMC:PMC13477498	Diagnostic Test Accuracy of Serum Glutamate Dehydrogenase (GLDH) for Drug-Induced Liver Injury: A Meta-Analysis	pmc open access:PMC13477498:TAB2:table-2-diagnostic-accuracy-of-serum-gldh-for-the-diagnosis-of-drug-induced-live:1:overall	Overall structured 2 x 2 data	6	0.0	continuity-corrected bivariate REML	manifest source_sheet where recorded; otherwise all group-matched rows	PMC Open Access|PMC:PMC13477498|pmc open access:PMC13477498:TAB2:table-2-diagnostic-accuracy-of-serum-gldh-for-the-diagnosis-of-drug-induced-live:1:overall	0.42.0	canonical	20000	1228489092	0.27	0.8414646362081757	0.8597422280264058	0.8600793588585769	0.33496287862376833	0.39807124888002965	0.33427246960036844	0.6657275303996315	0.6944346982706879	0.05688453113864406	0.8879878627998958	0.31495146608293123	0.046523226591720146	-0.5265131701252445	0.23076122290453976	0.33453866185069964	0.43371638474628565	0.27423757692824796	0.3975671079395615	0.5154303176669514	0.31156046181331526	0.3338544879238287	0.3625275371047808	0.6374724628952191	0.6661455120761713	0.6884395381866847	0.6080402992827282	0.6938717453632703	0.7693487261199731	0.036497591501098194	0.0569384921251013	0.08581352329895772	0.7791448935780684	0.8886535237784869	0.9660525744605589	0.22599659940362024	0.31517004048294717	0.4223393263149938	0.09783003047735711	0.33422270501438506	0.5471193833543305	0.11626160656994534	0.3971916235487517	0.6501989029744262	0.3015202058434269	0.3333191666656975	0.389414871338821	0.610585128661179	0.6666808333343026	0.698479794156573	0.4784155338562746	0.6944047710852997	0.8420095028202934	0.020512176660608648	0.056811979544729725	0.14108424335606548	0.6294804388952081	0.8879397153336809	0.9990682858985258	0.14430669112791397	0.31465746509426834	0.5870713178853357
PMC Open Access	PMC:PMC13477498	Diagnostic Test Accuracy of Serum Glutamate Dehydrogenase (GLDH) for Drug-Induced Liver Injury: A Meta-Analysis	pmc open access:PMC13477498:TAB2:table-2-diagnostic-accuracy-of-serum-gldh-for-the-diagnosis-of-drug-induced-live:1:overall	Overall structured 2 x 2 data	6	0.0	continuity-corrected bivariate REML	manifest source_sheet where recorded; otherwise all group-matched rows	PMC Open Access|PMC:PMC13477498|pmc open access:PMC13477498:TAB2:table-2-diagnostic-accuracy-of-serum-gldh-for-the-diagnosis-of-drug-induced-live:1:overall	0.42.0	canonical	20000	1228489092	0.28	0.8554508105601306	0.8597422280264058	0.8600793588585769	0.34194104628138067	0.3997202902379449	0.34147068546921827	0.6585293145307818	0.7049736158657577	0.059636185187274135	0.8751259467948166	0.3259990141939086	0.019675136234685975	-0.529451796366222	0.2357420384501296	0.34151895626816753	0.44256410659840184	0.27557638094441783	0.3992268778663595	0.5173460602703976	0.3192063806941316	0.34104265281862367	0.3689619990180142	0.6310380009819857	0.6589573471813763	0.6807936193058683	0.6199281092717652	0.7044218148697926	0.7781293783872135	0.0383031274887783	0.059692591198665254	0.08983125922691976	0.7635685231740936	0.8758183534092646	0.9580927805794617	0.2344572539252069	0.32622341048069303	0.43590633140982693	0.10000475152507143	0.3411275445707934	0.5579371276344939	0.11690298295420458	0.3987693276571105	0.6522141550946321	0.3101317039358185	0.3405139347224263	0.39391933934798834	0.6060806606520116	0.6594860652775738	0.6898682960641814	0.49094334312834725	0.7049442823031122	0.8485684929419277	0.021544596932323818	0.05956034571760867	0.1472728424093045	0.6134110881330903	0.8751266452445027	0.9986891325743755	0.15002733371471294	0.3256971780119683	0.6029733006068186
PMC Open Access	PMC:PMC13477498	Diagnostic Test Accuracy of Serum Glutamate Dehydrogenase (GLDH) for Drug-Induced Liver Injury: A Meta-Analysis	pmc open access:PMC13477498:TAB2:table-2-diagnostic-accuracy-of-serum-gldh-for-the-diagnosis-of-drug-induced-live:1:overall	Overall structured 2 x 2 data	6	0.0	continuity-corrected bivariate REML	manifest source_sheet where recorded; otherwise all group-matched rows	PMC Open Access|PMC:PMC13477498|pmc open access:PMC13477498:TAB2:table-2-diagnostic-accuracy-of-serum-gldh-for-the-diagnosis-of-drug-induced-live:1:overall	0.42.0	canonical	20000	1228489092	0.29000000000000004	0.8687212463394046	0.8597422280264058	0.8600793588585769	0.3485867688887708	0.4012642379332114	0.3486689013380681	0.6513310986619318	0.715077384793526	0.06244865930078096	0.8620718205659188	0.3370894516636091	-0.0066494257734858175	-0.5316317946757956	0.24045829921091585	0.3481630325990328	0.4509728060379688	0.27679569277734706	0.4007764677865464	0.5191225700283797	0.326747505859529	0.34820801091832687	0.3755561753548832	0.6244438246451167	0.6517919890816731	0.6732524941404708	0.6314216739003886	0.7145368291984512	0.7864865749993072	0.04015248170722047	0.06250754862575224	0.09392551535899828	0.7481450671761684	0.8627883897790777	0.9495742357515373	0.2429908757505588	0.3373195575547112	0.4494386923086722	0.1020714603891048	0.3477576153411781	0.5681817858091935	0.11749621736455844	0.4003097849932303	0.6540438468650138	0.31875381152575827	0.34770208612264336	0.3985096647735109	0.6014903352264891	0.6522979138773566	0.6812461884742417	0.5032116987339478	0.715048649760684	0.8547676670801484	0.022603832670160865	0.06236948042082866	0.15354346912154498	0.5977794737188791	0.8620950163488246	0.9980538121129838	0.15582074872001161	0.33677993102256537	0.6186372529716081
PMC Open Access	PMC:PMC13477498	Diagnostic Test Accuracy of Serum Glutamate Dehydrogenase (GLDH) for Drug-Induced Liver Injury: A Meta-Analysis	pmc open access:PMC13477498:TAB2:table-2-diagnostic-accuracy-of-serum-gldh-for-the-diagnosis-of-drug-induced-live:1:overall	Overall structured 2 x 2 data	6	0.0	continuity-corrected bivariate REML	manifest source_sheet where recorded; otherwise all group-matched rows	PMC Open Access|PMC:PMC13477498|pmc open access:PMC13477498:TAB2:table-2-diagnostic-accuracy-of-serum-gldh-for-the-diagnosis-of-drug-induced-live:1:overall	0.42.0	canonical	20000	1228489092	0.3	0.8812908992306927	0.8597422280264058	0.8600793588585769	0.3549033122674081	0.40270847296529977	0.3558671172069179	0.6441328827930821	0.7247724106466217	0.06532399248059345	0.8488662858714385	0.34822626651731825	-0.03242461335925417	-0.5330646327133745	0.24485301175993315	0.35443162251108296	0.4590187755651549	0.2778344948003812	0.4021732470180706	0.5208481966236655	0.33432320379984615	0.35539815525483975	0.3821065710428346	0.6178934289571654	0.6446018447451602	0.6656767962001537	0.642540285299774	0.7242431553751632	0.7944502270626578	0.042047268875324395	0.06538540415750715	0.09809849877291951	0.732889730405928	0.8496045915827516	0.9405543374995319	0.2516013612168733	0.34846196796564943	0.4629388326243381	0.10399652030212106	0.35405463800657566	0.5779362064021483	0.11800475914695474	0.4017454830358981	0.655783699691722	0.32723836046237265	0.35489454016414246	0.40294745825366846	0.5970525417463315	0.6451054598358575	0.6727616395376274	0.5152285780793227	0.7247442770039926	0.86063584319742	0.023690942353573254	0.06524142164493119	0.15989776524398366	0.5825711702946128	0.8488901830346113	0.9973046235002542	0.16169043673737257	0.34790921452043494	0.6340649191265827
PMC Open Access	PMC:PMC13477498	Diagnostic Test Accuracy of Serum Glutamate Dehydrogenase (GLDH) for Drug-Induced Liver Injury: A Meta-Analysis	pmc open access:PMC13477498:TAB2:table-2-diagnostic-accuracy-of-serum-gldh-for-the-diagnosis-of-drug-induced-live:1:overall	Overall structured 2 x 2 data	6	0.0	continuity-corrected bivariate REML	manifest source_sheet where recorded; otherwise all group-matched rows	PMC Open Access|PMC:PMC13477498|pmc open access:PMC13477498:TAB2:table-2-diagnostic-accuracy-of-serum-gldh-for-the-diagnosis-of-drug-induced-live:1:overall	0.42.0	canonical	20000	1228489092	0.31	0.8931734583778568	0.8597422280264058	0.8600793588585769	0.360893731288175	0.40405783210756696	0.3630653330757677	0.6369346669242323	0.7340830049245324	0.06826431590194233	0.8355445731969809	0.35941277843729236	-0.05762888518087583	-0.5337606799405644	0.24909656746134276	0.36041573956380357	0.46665751508537845	0.27888935248226165	0.4035226709696179	0.5224713192137412	0.3419234815878905	0.36259924798967424	0.3885051758613018	0.6114948241386982	0.6374007520103258	0.6580765184121096	0.6533019970733452	0.7335650719450173	0.8020474934284227	0.04398918403600883	0.06832828972836577	0.1023525022489189	0.7178141589512094	0.8363023371509543	0.9310844700626257	0.2602925845961076	0.35965395922657695	0.476408797808527	0.1058059096323763	0.35999005155077407	0.5870888009300742	0.11846065133253784	0.4030460692423312	0.6573065908119569	0.3357670839216037	0.3620523427559792	0.4076082057583621	0.592391794241638	0.6379476572440208	0.6642329160783963	0.5270016348474466	0.7340554737841201	0.8661988418710092	0.024807040912858323	0.06817829954134386	0.16633741663407667	0.5677714743201525	0.8355690980859757	0.9960868404652092	0.16763996046189428	0.3590883511008255	0.6492573619594767
PMC Open Access	PMC:PMC13477498	Diagnostic Test Accuracy of Serum Glutamate Dehydrogenase (GLDH) for Drug-Induced Liver Injury: A Meta-Analysis	pmc open access:PMC13477498:TAB2:table-2-diagnostic-accuracy-of-serum-gldh-for-the-diagnosis-of-drug-induced-live:1:overall	Overall structured 2 x 2 data	6	0.0	continuity-corrected bivariate REML	manifest source_sheet where recorded; otherwise all group-matched rows	PMC Open Access|PMC:PMC13477498|pmc open access:PMC13477498:TAB2:table-2-diagnostic-accuracy-of-serum-gldh-for-the-diagnosis-of-drug-induced-live:1:overall	0.42.0	canonical	20000	1228489092	0.32	0.9043814577244939	0.8597422280264058	0.8600793588585769	0.36656087980267843	0.40531666883681916	0.37026354894461755	0.6297364510553825	0.7430315885877298	0.0712718581818332	0.8221371192627489	0.3706521514409814	-0.08224433846174495	-0.5337293062835125	0.2532029272295808	0.3660834251295529	0.47381707640132414	0.27997359418078127	0.40478873378347685	0.5239128603913343	0.34947182712271396	0.36981070248653525	0.3951002584360685	0.6048997415639314	0.6301892975134648	0.650528172877286	0.6637237221164798	0.7425249717377385	0.8093030901334576	0.04598000761374545	0.07133843472315984	0.10668990847038652	0.702927066882846	0.822912202189954	0.9212107057916749	0.26906841071069487	0.3708986927829287	0.48985027101184153	0.10751509521130652	0.3656142914117537	0.5957402450689552	0.11888246302818314	0.4042699994443413	0.6587267352516183	0.3442775639631776	0.36919001857538614	0.4123475699935706	0.5876524300064293	0.6308099814246138	0.6557224360368223	0.5385382152539743	0.7430046595694313	0.8714798661177967	0.025953303543308007	0.07118234169151075	0.1728641547467187	0.553365633479687	0.822178367174176	0.9941291824640806	0.17367295659475224	0.3703205082357834	0.6642149979556667
PMC Open Access	PMC:PMC13477498	Diagnostic Test Accuracy of Serum Glutamate Dehydrogenase (GLDH) for Drug-Induced Liver Injury: A Meta-Analysis	pmc open access:PMC13477498:TAB2:table-2-diagnostic-accuracy-of-serum-gldh-for-the-diagnosis-of-drug-induced-live:1:overall	Overall structured 2 x 2 data	6	0.0	continuity-corrected bivariate REML	manifest source_sheet where recorded; otherwise all group-matched rows	PMC Open Access|PMC:PMC13477498|pmc open access:PMC13477498:TAB2:table-2-diagnostic-accuracy-of-serum-gldh-for-the-diagnosis-of-drug-induced-live:1:overall	0.42.0	canonical	20000	1228489092	0.33	0.9149263727797275	0.8597422280264058	0.8600793588585769	0.37190741968457974	0.40648890528169096	0.3774617648134674	0.6225382351865326	0.7516388723210657	0.07434895101249098	0.8086702250073678	0.3819474039863869	-0.1062561477723597	-0.5329789687933406	0.25707638312810055	0.3714335392719609	0.4805561705266911	0.2809804053926783	0.405970961514064	0.5252402650353889	0.3570281061885517	0.37703067259806455	0.40162095583863755	0.5983790441613625	0.6229693274019354	0.6429718938114483	0.6738213213093522	0.7511435414599199	0.8162395590102117	0.04802161085909807	0.07441817160953446	0.11111319447402887	0.6882347502124008	0.8094606180807463	0.9109744122860368	0.27793270625418703	0.38219918411636533	0.5032645848023597	0.10912452782716536	0.3709185767939499	0.603956821651346	0.11927137644488642	0.4054081157011856	0.6601152175954941	0.35273291366744525	0.3763064216110222	0.41708389718108485	0.5829161028189151	0.6236935783889779	0.6472670863325547	0.5498453733333711	0.7516125437732778	0.8764998248895964	0.027130969832843518	0.07425587874170803	0.17947975818633216	0.5393390155335206	0.8087122847316228	0.9917477364634429	0.1797931474325526	0.38160870838154914	0.6789376254144993
PMC Open Access	PMC:PMC13477498	Diagnostic Test Accuracy of Serum Glutamate Dehydrogenase (GLDH) for Drug-Induced Liver Injury: A Meta-Analysis	pmc open access:PMC13477498:TAB2:table-2-diagnostic-accuracy-of-serum-gldh-for-the-diagnosis-of-drug-induced-live:1:overall	Overall structured 2 x 2 data	6	0.0	continuity-corrected bivariate REML	manifest source_sheet where recorded; otherwise all group-matched rows	PMC Open Access|PMC:PMC13477498|pmc open access:PMC13477498:TAB2:table-2-diagnostic-accuracy-of-serum-gldh-for-the-diagnosis-of-drug-induced-live:1:overall	0.42.0	canonical	20000	1228489092	0.34	0.9248187049730301	0.8597422280264058	0.8600793588585769	0.3769358290591724	0.40757807668927365	0.3846599806823172	0.6153400193176828	0.759924016557347	0.07749803519020311	0.7951666143601293	0.3933014167731575	-0.12965209061290084	-0.5315172881998727	0.2605842644904568	0.3764488782390375	0.48692720303246195	0.2817679433701074	0.4070515401718823	0.5265109803836222	0.3645120441188415	0.3842195459537434	0.4081348379937435	0.5918651620062564	0.6157804540462566	0.6354879558811585	0.6836096840611878	0.7594399211460365	0.8228775016159581	0.05011596171526334	0.07756994196558391	0.11562493636701018	0.673741509750193	0.7959704310191816	0.9004127797016923	0.2868893500067465	0.3935583105413978	0.5166527291747681	0.1106346405549339	0.37592703774878566	0.6116778840520383	0.11962846335180932	0.40648727769811777	0.6614030196003402	0.36099212211562265	0.38344081205348723	0.4219029621591219	0.5780970378408782	0.6165591879465128	0.6390078778843774	0.5609298853220589	0.759898285747127	0.8812776097500828	0.02834134823361071	0.07740135043349963	0.18618605432278842	0.5256772310771868	0.7952093856264552	0.9884571857859182	0.18600435228283874	0.3929558367856872	0.6934244468809977
PMC Open Access	PMC:PMC13477498	Diagnostic Test Accuracy of Serum Glutamate Dehydrogenase (GLDH) for Drug-Induced Liver Injury: A Meta-Analysis	pmc open access:PMC13477498:TAB2:table-2-diagnostic-accuracy-of-serum-gldh-for-the-diagnosis-of-drug-induced-live:1:overall	Overall structured 2 x 2 data	6	0.0	continuity-corrected bivariate REML	manifest source_sheet where recorded; otherwise all group-matched rows	PMC Open Access|PMC:PMC13477498|pmc open access:PMC13477498:TAB2:table-2-diagnostic-accuracy-of-serum-gldh-for-the-diagnosis-of-drug-induced-live:1:overall	0.42.0	canonical	20000	1228489092	0.35000000000000003	0.934068055375491	0.8597422280264058	0.8600793588585769	0.3816484097901935	0.4085873696181298	0.39185819655116705	0.608141803448833	0.7679047738636511	0.08072166707232169	0.7816459103065028	0.4047169384429666	-0.1524221450689882	-0.5293511169325245	0.2639531542243861	0.38116648722407154	0.49303126665534913	0.2825844998181403	0.4080714301602407	0.5278322749803844	0.3718424125893926	0.3914682909016219	0.4147652051189557	0.5852347948810442	0.6085317090983782	0.6281575874106073	0.6931028015661755	0.7674318460551914	0.8292357835952772	0.05226513114527251	0.08079630293544197	0.1202278143299495	0.6594500000356742	0.7824613784798409	0.8895592801606557	0.2959422420963963	0.4049788168985038	0.530015356182898	0.11204655625168987	0.3806513084723765	0.6188608141028075	0.11995545250356268	0.40751988710218384	0.6625436021939839	0.36932894187494913	0.390586007056711	0.42671873576551594	0.5732812642344841	0.609413992943289	0.6306710581250509	0.5717982632002011	0.7678796371408483	0.8858303324523207	0.029585820911446913	0.08062131206262645	0.19298492097424555	0.5123662211694228	0.781689298937097	0.9846055787120018	0.19231049882948634	0.40436464719725457	0.7076740864820454
PMC Open Access	PMC:PMC13477498	Diagnostic Test Accuracy of Serum Glutamate Dehydrogenase (GLDH) for Drug-Induced Liver Injury: A Meta-Analysis	pmc open access:PMC13477498:TAB2:table-2-diagnostic-accuracy-of-serum-gldh-for-the-diagnosis-of-drug-induced-live:1:overall	Overall structured 2 x 2 data	6	0.0	continuity-corrected bivariate REML	manifest source_sheet where recorded; otherwise all group-matched rows	PMC Open Access|PMC:PMC13477498|pmc open access:PMC13477498:TAB2:table-2-diagnostic-accuracy-of-serum-gldh-for-the-diagnosis-of-drug-induced-live:1:overall	0.42.0	canonical	20000	1228489092	0.36000000000000004	0.9426831892554923	0.8597422280264058	0.8600793588585769	0.386047294284759	0.40951965483722	0.3990564124200169	0.6009435875799831	0.7755976159173756	0.08402252549832484	0.7681250417259496	0.41619658932846404	-0.17455814752954268	-0.5264865999270283	0.2671011277159639	0.38553769967257623	0.49850453351038554	0.28334135026520807	0.40897907596831584	0.5288144937686775	0.37914814818454606	0.39867815473420454	0.4215981377693985	0.5784018622306015	0.6013218452657955	0.620851851815454	0.7023138335290393	0.7751357732276516	0.8353317137456705	0.054471299962615745	0.08409993414869985	0.12492461792618861	0.6453615180260996	0.7689504964666332	0.8784440691760922	0.30509531242475635	0.4164633192931573	0.5433527814467961	0.11340652581821824	0.3850058944695284	0.6255396200290104	0.12030184383343451	0.40841493606520807	0.6635735389776559	0.3775332786094546	0.39768321965722186	0.43181313436401747	0.5681868656359825	0.6023167803427781	0.6224667213905454	0.5824567674489922	0.7755730688564616	0.8901735297149087	0.030865849011005305	0.08391844140226531	0.19987828816015735	0.49939231817351465	0.768168959243366	0.9799601148095495	0.19871563455833902	0.4158377656291199	0.7216846027215519
PMC Open Access	PMC:PMC13477498	Diagnostic Test Accuracy of Serum Glutamate Dehydrogenase (GLDH) for Drug-Induced Liver Injury: A Meta-Analysis	pmc open access:PMC13477498:TAB2:table-2-diagnostic-accuracy-of-serum-gldh-for-the-diagnosis-of-drug-induced-live:1:overall	Overall structured 2 x 2 data	6	0.0	continuity-corrected bivariate REML	manifest source_sheet where recorded; otherwise all group-matched rows	PMC Open Access|PMC:PMC13477498|pmc open access:PMC13477498:TAB2:table-2-diagnostic-accuracy-of-serum-gldh-for-the-diagnosis-of-drug-induced-live:1:overall	0.42.0	canonical	20000	1228489092	0.37	0.9506720926870659	0.8597422280264058	0.8600793588585769	0.3901344516702031	0.4103775157294159	0.40625462828886666	0.5937453717111334	0.7830178469833514	0.08740341921431904	0.7546185920620829	0.42774286335384526	-0.19605350062498295	-0.5229292293332206	0.27002032959900213	0.389608434626158	0.5037053954413363	0.2840309836336861	0.4098242050262919	0.5298413609866445	0.3864729605062647	0.40587686089805264	0.42832069507318865	0.5716793049268113	0.5941231391019474	0.6135270394937353	0.7112551690294906	0.782566994601728	0.8411812013657126	0.05673676621264685	0.08748364514300268	0.12971825173943072	0.6314762425048176	0.7554524685986131	0.8670943373722961	0.31435252834892147	0.42801430698389686	0.5566649827169645	0.11469897862291491	0.38907976714100767	0.631944449902322	0.1206504109095275	0.40926810635755306	0.6647344071246868	0.38532920010460614	0.40475594800202574	0.4369741106131797	0.5630258893868203	0.5952440519979743	0.6146707998953939	0.5929114190759684	0.7829938845061011	0.8943213403614448	0.032182978378703944	0.08729554613008093	0.20686813992789177	0.48674228618852117	0.7546629553188805	0.9746362037158849	0.20522393834338515	0.42737769227537437	0.7354534971793638
PMC Open Access	PMC:PMC13477498	Diagnostic Test Accuracy of Serum Glutamate Dehydrogenase (GLDH) for Drug-Induced Liver Injury: A Meta-Analysis	pmc open access:PMC13477498:TAB2:table-2-diagnostic-accuracy-of-serum-gldh-for-the-diagnosis-of-drug-induced-live:1:overall	Overall structured 2 x 2 data	6	0.0	continuity-corrected bivariate REML	manifest source_sheet where recorded; otherwise all group-matched rows	PMC Open Access|PMC:PMC13477498|pmc open access:PMC13477498:TAB2:table-2-diagnostic-accuracy-of-serum-gldh-for-the-diagnosis-of-drug-induced-live:1:overall	0.42.0	canonical	20000	1228489092	0.38	0.9580420222262995	0.8597422280264058	0.8600793588585769	0.39391169339032606	0.4111632728541003	0.41345284415771655	0.5865471558422835	0.790179705537132	0.09086729484423088	0.7411390989408069	0.4393581281497231	-0.21690292328549265	-0.5186838940765764	0.2726066456756863	0.39337920824359623	0.5084548936686442	0.2845456037953351	0.41060746722723185	0.5307229556456154	0.3936934480923388	0.4130678303609522	0.43501684647898203	0.564983153521018	0.5869321696390477	0.606306551907661	0.7199384821175379	0.7897397383271415	0.8467988948977824	0.05906395315728876	0.09095038333303798	0.13461174136369106	0.61779343302905	0.7419799261384415	0.8555346194443307	0.3237179016878478	0.4396341424821604	0.5699515956198566	0.11589504809342681	0.3928507358508321	0.6378152329372132	0.12097073552589031	0.41005585009509804	0.665748702186421	0.3930609380719442	0.4119178902672965	0.4423443511781573	0.5576556488218427	0.5880821097327035	0.6069390619280558	0.6031680109568699	0.7901563220188339	0.8982866590790841	0.03353884579062721	0.09075557180236637	0.21395651625659007	0.47440334595898037	0.7411838297711351	0.9689361555010826	0.21183973228638356	0.4389868016464576	0.7489777194681655
PMC Open Access	PMC:PMC13477498	Diagnostic Test Accuracy of Serum Glutamate Dehydrogenase (GLDH) for Drug-Induced Liver Injury: A Meta-Analysis	pmc open access:PMC13477498:TAB2:table-2-diagnostic-accuracy-of-serum-gldh-for-the-diagnosis-of-drug-induced-live:1:overall	Overall structured 2 x 2 data	6	0.0	continuity-corrected bivariate REML	manifest source_sheet where recorded; otherwise all group-matched rows	PMC Open Access|PMC:PMC13477498|pmc open access:PMC13477498:TAB2:table-2-diagnostic-accuracy-of-serum-gldh-for-the-diagnosis-of-drug-induced-live:1:overall	0.42.0	canonical	20000	1228489092	0.39	0.9647995485050872	0.8597422280264058	0.8600793588585769	0.397380678263004	0.4118790052075866	0.4206510600265664	0.5793489399734336	0.7970964554543671	0.09441724545523476	0.7276973122810095	0.45104462340878	-0.23710223622407767	-0.5137549250963072	0.2750079050079714	0.39690284013451704	0.5127580147155266	0.28504149430219317	0.4113837332837685	0.5314658526841372	0.400847322758295	0.4202760395247758	0.44182062289504787	0.5581793771049521	0.5797239604752242	0.599152677241705	0.7283747826642677	0.796667259687255	0.8521983044092719	0.06145541792136059	0.09450324257342313	0.13960823977151543	0.6043115955449129	0.7285437065023816	0.8437870662074116	0.3331954951009899	0.45132505989037236	0.5832119066575935	0.116947315305676	0.3963097122409647	0.643182396873986	0.12121410658502121	0.4107689652788794	0.6666487332737332	0.40038026156364714	0.41909006884149996	0.44779772251243083	0.5522022774875691	0.5809099311585	0.5996197384363527	0.6132321185389502	0.797073644815836	0.9020812703191218	0.034935185738134096	0.09430161042287202	0.22114551504210353	0.46236318802119447	0.7277423371735343	0.9626332901689787	0.21856749389759608	0.45066734094846556	0.762253668727055
PMC Open Access	PMC:PMC13477498	Diagnostic Test Accuracy of Serum Glutamate Dehydrogenase (GLDH) for Drug-Induced Liver Injury: A Meta-Analysis	pmc open access:PMC13477498:TAB2:table-2-diagnostic-accuracy-of-serum-gldh-for-the-diagnosis-of-drug-induced-live:1:overall	Overall structured 2 x 2 data	6	0.0	continuity-corrected bivariate REML	manifest source_sheet where recorded; otherwise all group-matched rows	PMC Open Access|PMC:PMC13477498|pmc open access:PMC13477498:TAB2:table-2-diagnostic-accuracy-of-serum-gldh-for-the-diagnosis-of-drug-induced-live:1:overall	0.42.0	canonical	20000	1228489092	0.4	0.9709505944546686	0.8597422280264058	0.8600793588585769	0.4005429170361712	0.4125265686264242	0.4278492758954162	0.5721507241045838	0.8037804679950533	0.09805651976974965	0.7143024171668584	0.4628044574752817	-0.2566481772878102	-0.5081461369793869	0.27727798209243176	0.4000501094939518	0.5168273432803694	0.28557372916400975	0.4120190170115079	0.5322900528946521	0.40802739440519575	0.42748127222018373	0.4486777220468913	0.5513222779531086	0.5725187277798163	0.5919726055948042	0.7365744629338598	0.8033619228526682	0.8573919100683192	0.06391386086538281	0.09814547236777948	0.14471103408863314	0.5910286204536089	0.7151530765170333	0.8318716846834386	0.3427894278681523	0.4630891614713447	0.5964448434891714	0.11788297086758964	0.3995315787320729	0.6479301125480764	0.12140985498216646	0.41148497257625	0.6673152230901969	0.4074873089920208	0.4262893295035239	0.4533779826158229	0.546622017384177	0.5737106704964761	0.5925126910079792	0.623109109947284	0.8037582237823877	0.9057159652686592	0.03637383783032302	0.0979369096587162	0.22843729416706643	0.4506099769813153	0.7143476669582186	0.9557638743902357	0.22541186870179306	0.4624214266997537	0.7752771918665744
PMC Open Access	PMC:PMC13477498	Diagnostic Test Accuracy of Serum Glutamate Dehydrogenase (GLDH) for Drug-Induced Liver Injury: A Meta-Analysis	pmc open access:PMC13477498:TAB2:table-2-diagnostic-accuracy-of-serum-gldh-for-the-diagnosis-of-drug-induced-live:1:overall	Overall structured 2 x 2 data	6	0.0	continuity-corrected bivariate REML	manifest source_sheet where recorded; otherwise all group-matched rows	PMC Open Access|PMC:PMC13477498|pmc open access:PMC13477498:TAB2:table-2-diagnostic-accuracy-of-serum-gldh-for-the-diagnosis-of-drug-induced-live:1:overall	0.42.0	canonical	20000	1228489092	0.41000000000000003	0.976500468757824	0.8597422280264058	0.8600793588585769	0.40339977647477787	0.41310761170235816	0.435047491764266	0.5649525082357341	0.8102432956488077	0.10178853208167124	0.7009622267103331	0.4746396021297641	-0.2755382420474909	-0.50186086662806	0.27916237298182844	0.4028870873032252	0.520451457106977	0.28588042905595556	0.4125825846409734	0.532976146718114	0.4151081623061851	0.4347289442921376	0.45545424283340613	0.5445457571665939	0.5652710557078624	0.5848918376938148	0.7445473402910561	0.8098352745270025	0.8623912584475316	0.0664421357570843	0.10188048778160866	0.14992355280563194	0.5779418978404426	0.7018159256489982	0.8198065504241973	0.3525038810818095	0.47492841241024986	0.6096489624785292	0.11872190472717387	0.4024282066033796	0.6524580176364048	0.12157895313475509	0.4121126609547828	0.6681594515426873	0.41426838620770196	0.43355590415533374	0.45912643695970884	0.5408735630402911	0.5664440958446663	0.5857316137922981	0.6328041555325638	0.8102216111025476	0.9092006443388484	0.03785675487978137	0.1016648827611134	0.2358340736603942	0.4391323491591158	0.7010076362982003	0.9484382336474717	0.23237768335163828	0.4742510395462118	0.7880435787251141
PMC Open Access	PMC:PMC13477498	Diagnostic Test Accuracy of Serum Glutamate Dehydrogenase (GLDH) for Drug-Induced Liver Injury: A Meta-Analysis	pmc open access:PMC13477498:TAB2:table-2-diagnostic-accuracy-of-serum-gldh-for-the-diagnosis-of-drug-induced-live:1:overall	Overall structured 2 x 2 data	6	0.0	continuity-corrected bivariate REML	manifest source_sheet where recorded; otherwise all group-matched rows	PMC Open Access|PMC:PMC13477498|pmc open access:PMC13477498:TAB2:table-2-diagnostic-accuracy-of-serum-gldh-for-the-diagnosis-of-drug-induced-live:1:overall	0.42.0	canonical	20000	1228489092	0.42000000000000004	0.9814538950336537	0.8597422280264058	0.8600793588585769	0.40595248300735765	0.4136235895150609	0.4422457076331158	0.5577542923668841	0.8164957387684807	0.10561687294046038	0.6876833492803263	0.4865518854990698	-0.2937705457533274	-0.49490200953458385	0.28088382419383323	0.4054282601692283	0.5237035619804726	0.2861915629609905	0.4130894606672546	0.5335997591231884	0.4220503149288066	0.44191103635159545	0.4624321597976709	0.5375678402023291	0.5580889636484045	0.5779496850711934	0.7523026964131161	0.8160981104077246	0.8672070482199017	0.06904326082216053	0.10571188012253312	0.15524937345990264	0.565048413718754	0.6885389335823577	0.8076079956482919	0.36234310224587785	0.4868446336992723	0.6228224334554144	0.11946429329672625	0.4049645106380477	0.6566172933119253	0.12172175779345179	0.4126169478640274	0.6690251030991223	0.42067716139954137	0.44084556494696225	0.46500385457376603	0.534996145426234	0.5591544350530377	0.5793228386004586	0.6423222368960679	0.8164746068835871	0.9125444072196356	0.03938601174635224	0.10548911925461908	0.24333813795074796	0.42791940532256595	0.6877288573550526	0.9407386584748414	0.23946995932972284	0.4861580172054919	0.8005475542487379
PMC Open Access	PMC:PMC13477498	Diagnostic Test Accuracy of Serum Glutamate Dehydrogenase (GLDH) for Drug-Induced Liver Injury: A Meta-Analysis	pmc open access:PMC13477498:TAB2:table-2-diagnostic-accuracy-of-serum-gldh-for-the-diagnosis-of-drug-induced-live:1:overall	Overall structured 2 x 2 data	6	0.0	continuity-corrected bivariate REML	manifest source_sheet where recorded; otherwise all group-matched rows	PMC Open Access|PMC:PMC13477498|pmc open access:PMC13477498:TAB2:table-2-diagnostic-accuracy-of-serum-gldh-for-the-diagnosis-of-drug-induced-live:1:overall	0.42.0	canonical	20000	1228489092	0.43	0.9858150371789197	0.8597422280264058	0.8600793588585769	0.4082021259572813	0.4140757754369646	0.44944392350196566	0.5505560764980344	0.8225479058006169	0.10954532067336259	0.6744713337734582	0.49854298299052824	-0.31134370340546147	-0.4872720541883915	0.28247909246389286	0.40760910206513834	0.5265950526413056	0.2865437042553699	0.41347421848177757	0.5341722663799574	0.4289284194711277	0.44913394224952574	0.46943130108095465	0.5305686989190453	0.5508660577504743	0.5710715805288723	0.759849313335541	0.8221605352667198	0.871849206585526	0.07172043076425097	0.10964342845810948	0.16069223082402403	0.5523448304489149	0.6753277158184302	0.7952907762486076	0.37231140925748435	0.49883949304362796	0.6359630215968654	0.12017011622764051	0.4072282316788082	0.6600753548881992	0.12189925259359817	0.41308786772431694	0.6695732262079498	0.4268954763848128	0.4480996118353918	0.4709654382899863	0.5290345617100136	0.5519003881646082	0.5731045236151872	0.6516681554248985	0.8225273193784884	0.9157556322259136	0.040963815023139845	0.10941339646525494	0.2509518382187696	0.41696069984556483	0.6745168825672794	0.9325694211994702	0.2466939273206715	0.49814404543911245	0.8127832677639443
PMC Open Access	PMC:PMC13477498	Diagnostic Test Accuracy of Serum Glutamate Dehydrogenase (GLDH) for Drug-Induced Liver Injury: A Meta-Analysis	pmc open access:PMC13477498:TAB2:table-2-diagnostic-accuracy-of-serum-gldh-for-the-diagnosis-of-drug-induced-live:1:overall	Overall structured 2 x 2 data	6	0.0	continuity-corrected bivariate REML	manifest source_sheet where recorded; otherwise all group-matched rows	PMC Open Access|PMC:PMC13477498|pmc open access:PMC13477498:TAB2:table-2-diagnostic-accuracy-of-serum-gldh-for-the-diagnosis-of-drug-induced-live:1:overall	0.42.0	canonical	20000	1228489092	0.44	0.9895875212220556	0.8597422280264058	0.8600793588585769	0.4101496603805103	0.41446527122129706	0.4566421393708155	0.5433578606291845	0.8284092678193056	0.11357785382348207	0.6613307960226905	0.5106144061165672	-0.3282567251993651	-0.47897311510548846	0.2838614522684039	0.40956587336128314	0.5289475779176391	0.28684825362173066	0.41387534157211725	0.5345131851141719	0.4358336226786291	0.45637276770023627	0.47638407261668986	0.5236159273833102	0.5436272322997637	0.564166377321371	0.7671955066258848	0.8280320173539553	0.8763269575781023	0.07447702985478136	0.11367911204886218	0.16625602563997247	0.5398275539331909	0.6621869503937192	0.7828682202904438	0.38241319373011157	0.5109144936551215	0.6490680662993242	0.12079133482530822	0.40921317898592746	0.6633759162944747	0.12206230599607935	0.4135189361326872	0.6703559837489284	0.4328072841144627	0.4554370465154164	0.47725785731802967	0.5227421426819703	0.5445629534845835	0.5671927158855373	0.6608465403682141	0.8283892195128824	0.9188420463918201	0.04259251365984241	0.11344169196534071	0.2586775948531757	0.4062462273171202	0.661376331075423	0.9240063194057077	0.25405504233575116	0.5102106469188964	0.8247442793743358
PMC Open Access	PMC:PMC13477498	Diagnostic Test Accuracy of Serum Glutamate Dehydrogenase (GLDH) for Drug-Induced Liver Injury: A Meta-Analysis	pmc open access:PMC13477498:TAB2:table-2-diagnostic-accuracy-of-serum-gldh-for-the-diagnosis-of-drug-induced-live:1:overall	Overall structured 2 x 2 data	6	0.0	continuity-corrected bivariate REML	manifest source_sheet where recorded; otherwise all group-matched rows	PMC Open Access|PMC:PMC13477498|pmc open access:PMC13477498:TAB2:table-2-diagnostic-accuracy-of-serum-gldh-for-the-diagnosis-of-drug-induced-live:1:overall	0.42.0	canonical	20000	1228489092	0.45	0.9927744539878083	0.8597422280264058	0.8600793588585769	0.4117959095287247	0.41479301554810327	0.4638403552396653	0.5361596447603347	0.834088707982255	0.11771866458977993	0.648265528959677	0.5227674890416019	-0.34450892502813124	-0.4700069649462064	0.2850678330442854	0.4112076007042378	0.5309976646617282	0.28714259507707496	0.4142004249328595	0.5348623370885498	0.44269644115532136	0.4636158309097499	0.4834706774391467	0.5165293225608533	0.5363841690902501	0.5573035588446787	0.7743491559491048	0.8337214377403284	0.8806488832402478	0.07731664620544006	0.1178231237825205	0.17194483394208132	0.5274927897333184	0.649120488332243	0.7703523602525574	0.3926529235969976	0.5230709607649429	0.6621344568729821	0.1213171443822895	0.4109038095384705	0.6658071740433525	0.12220010687722563	0.41389442273412547	0.670653008212406	0.4384045009438876	0.4628311482692056	0.48378692513249494	0.516213074867505	0.5371688517307944	0.5615954990561124	0.6698618564830016	0.8340691903351085	0.9218107875477659	0.04427461063097123	0.11757819702121801	0.26651790001609915	0.39576640739415	0.6483109988998819	0.915067451044676	0.2615589996741128	0.5223591678197812	0.8364235434764615
PMC Open Access	PMC:PMC13477498	Diagnostic Test Accuracy of Serum Glutamate Dehydrogenase (GLDH) for Drug-Induced Liver Injury: A Meta-Analysis	pmc open access:PMC13477498:TAB2:table-2-diagnostic-accuracy-of-serum-gldh-for-the-diagnosis-of-drug-induced-live:1:overall	Overall structured 2 x 2 data	6	0.0	continuity-corrected bivariate REML	manifest source_sheet where recorded; otherwise all group-matched rows	PMC Open Access|PMC:PMC13477498|pmc open access:PMC13477498:TAB2:table-2-diagnostic-accuracy-of-serum-gldh-for-the-diagnosis-of-drug-induced-live:1:overall	0.42.0	canonical	20000	1228489092	0.46	0.9953784388202257	0.8597422280264058	0.8600793588585769	0.41314156695396365	0.41505979117213	0.47103857110851516	0.5289614288914848	0.8395945664522617	0.12197217336443858	0.6352785987473247	0.5350033726458312	-0.36009984007290097	-0.4603750661743945	0.28601100125036094	0.4125641639681512	0.5328770813537148	0.2873389558139878	0.4144797072931816	0.5353512398614023	0.4495940794572813	0.4708634104798606	0.4905561422276754	0.5094438577723246	0.5291365895201394	0.5504059205427186	0.7813177332606442	0.8392371351405559	0.8848229785213583	0.08024308734985043	0.12207988470480158	0.1777629170155758	0.515336589887902	0.6361314500491924	0.7577540509522087	0.4030351449122581	0.535310025650164	0.6751586048500544	0.12174761017255473	0.41223397762893005	0.6679216199668979	0.12231288666133487	0.41414798789245544	0.6710227928571101	0.4437693190036262	0.47022707261978247	0.4904188914983665	0.5095811085016336	0.5297729273802175	0.5562306809963737	0.678718411275916	0.8395755719324507	0.9246684594300135	0.04601277577085566	0.12182733113944197	0.274475320323392	0.385512068506422	0.635323955087923	0.9057696968350992	0.26921175180705004	0.5345907619338558	0.8478133893563105
PMC Open Access	PMC:PMC13477498	Diagnostic Test Accuracy of Serum Glutamate Dehydrogenase (GLDH) for Drug-Induced Liver Injury: A Meta-Analysis	pmc open access:PMC13477498:TAB2:table-2-diagnostic-accuracy-of-serum-gldh-for-the-diagnosis-of-drug-induced-live:1:overall	Overall structured 2 x 2 data	6	0.0	continuity-corrected bivariate REML	manifest source_sheet where recorded; otherwise all group-matched rows	PMC Open Access|PMC:PMC13477498|pmc open access:PMC13477498:TAB2:table-2-diagnostic-accuracy-of-serum-gldh-for-the-diagnosis-of-drug-induced-live:1:overall	0.42.0	canonical	20000	1228489092	0.47000000000000003	0.9974015885677396	0.8597422280264058	0.8600793588585769	0.4141871982684038	0.41526623078992	0.47823678697736494	0.5217632130226351	0.8449346812618492	0.12634304447356567	0.6223724287654024	0.5473229858596455	-0.3750291598023372	-0.4500786027080942	0.28668989372843035	0.4135985115110496	0.5343054204137399	0.2874367727247303	0.4146760103971497	0.5356973826169636	0.45638624035656516	0.47807582876661786	0.49759178965302503	0.5024082103469749	0.5219241712333822	0.5436137596434348	0.7881083288393089	0.8445869466918857	0.8888567006368867	0.08326039727672083	0.1264540597526001	0.18371473204181674	0.5033548919044123	0.6232223095894449	0.7450830748311925	0.41356448274316626	0.5476326069274583	0.6881364126564561	0.12208278479380466	0.4132783269679566	0.6695260143783536	0.1224008325163333	0.41435499171544415	0.6712702506718355	0.4488929346485751	0.47764055377344816	0.49712275616187795	0.502877243838122	0.5223594462265517	0.5511070653514248	0.6874203618658727	0.8449162022912136	0.9274211807184083	0.047809859913861906	0.12619375781756575	0.28255249964594203	0.3754744308788923	0.6224176257127716	0.8961287998714488	0.2770195262743432	0.5469063720595797	0.8589054987951684
PMC Open Access	PMC:PMC13477498	Diagnostic Test Accuracy of Serum Glutamate Dehydrogenase (GLDH) for Drug-Induced Liver Injury: A Meta-Analysis	pmc open access:PMC13477498:TAB2:table-2-diagnostic-accuracy-of-serum-gldh-for-the-diagnosis-of-drug-induced-live:1:overall	Overall structured 2 x 2 data	6	0.0	continuity-corrected bivariate REML	manifest source_sheet where recorded; otherwise all group-matched rows	PMC Open Access|PMC:PMC13477498|pmc open access:PMC13477498:TAB2:table-2-diagnostic-accuracy-of-serum-gldh-for-the-diagnosis-of-drug-induced-live:1:overall	0.42.0	canonical	20000	1228489092	0.48000000000000004	0.998845535995202	0.8597422280264058	0.8600793588585769	0.41493324257054	0.4154128217203477	0.4854350028462148	0.5145649971537851	0.8501164255421649	0.13083620323907216	0.6095488730525247	0.5597270239767688	-0.3892966629426773	-0.4391185120184332	0.2871686477017197	0.4143045810360214	0.5351398744343846	0.28750055674584213	0.4147834335798759	0.5357583882088404	0.4630861380190597	0.4853247884714219	0.5047620247188245	0.4952379752811754	0.514675211528578	0.5369138619809404	0.7947276753506086	0.8497782451080312	0.8927570135301749	0.08637287507470313	0.1309505748072886	0.18980494348613863	0.49154355115255377	0.6103949683050449	0.732348236054851	0.42424564101964113	0.5600393888219521	0.7010632383508679	0.1223227082092777	0.4140113094320068	0.6708936643685879	0.12246408859143691	0.4144898230130305	0.6716690821470624	0.4540931568276652	0.48499402639047867	0.5041947714953359	0.4958052285046641	0.5150059736095214	0.5459068431723348	0.6959717214903554	0.8500984545216409	0.930074628768667	0.04966891049734636	0.13068240161752798	0.29075216203842963	0.365645089224892	0.6095938673281447	0.886159437981713	0.2849888446846795	0.5593067083745918	0.8696908805810937
PMC Open Access	PMC:PMC13477498	Diagnostic Test Accuracy of Serum Glutamate Dehydrogenase (GLDH) for Drug-Induced Liver Injury: A Meta-Analysis	pmc open access:PMC13477498:TAB2:table-2-diagnostic-accuracy-of-serum-gldh-for-the-diagnosis-of-drug-induced-live:1:overall	Overall structured 2 x 2 data	6	0.0	continuity-corrected bivariate REML	manifest source_sheet where recorded; otherwise all group-matched rows	PMC Open Access|PMC:PMC13477498|pmc open access:PMC13477498:TAB2:table-2-diagnostic-accuracy-of-serum-gldh-for-the-diagnosis-of-drug-induced-live:1:overall	0.42.0	canonical	20000	1228489092	0.49	0.9997114417528099	0.8597422280264058	0.8600793588585769	0.4153800135468281	0.41549990947241305	0.4926332187150646	0.5073667812849354	0.8551467414880124	0.13545685449293285	0.5968092805727806	0.5722159236029019	-0.4029021611800293	-0.42749551814990805	0.2874587979009844	0.41472050404769734	0.5358192957346555	0.2875417704502594	0.41484020961144685	0.5359739554397767	0.46996339777387686	0.49258176215775473	0.5119124354023706	0.48808756459762936	0.5074182378422453	0.530036602226123	0.80118217011224	0.8548179725787409	0.8965304279945249	0.08958509536973185	0.1355746351991875	0.196038435289431	0.47989836768160793	0.5976508193407823	0.7195574446837287	0.43508340117538075	0.5725307960677504	0.7139338560855685	0.12246740777947143	0.41444406117829335	0.6718574398306909	0.12250275696029585	0.414563686949148	0.6720513657948264	0.4592150154948873	0.4923831981323878	0.5113702694320025	0.4886297305679976	0.5076168018676122	0.5407849845051127	0.7043763656768414	0.8551292708194718	0.9326340786970325	0.05159318880697176	0.13529846669305132	0.29907711480233656	0.3560159953761465	0.5968540312465497	0.8758752895131485	0.29312654291517337	0.57179222344918	0.8801598417893733
PMC Open Access	PMC:PMC13477498	Diagnostic Test Accuracy of Serum Glutamate Dehydrogenase (GLDH) for Drug-Induced Liver Injury: A Meta-Analysis	pmc open access:PMC13477498:TAB2:table-2-diagnostic-accuracy-of-serum-gldh-for-the-diagnosis-of-drug-induced-live:1:overall	Overall structured 2 x 2 data	6	0.0	continuity-corrected bivariate REML	manifest source_sheet where recorded; otherwise all group-matched rows	PMC Open Access|PMC:PMC13477498|pmc open access:PMC13477498:TAB2:table-2-diagnostic-accuracy-of-serum-gldh-for-the-diagnosis-of-drug-induced-live:1:overall	0.42.0	canonical	20000	1228489092	0.5	1.0	0.8597422280264058	0.8600793588585769	0.41552770025572233	0.41552770025572233	0.49983143458391444	0.5001685654160856	0.8600321713880398	0.14021050269014318	0.5841545514770492	0.584789833838235	-0.4158454485229508	-0.415210166161765	0.2874672177946841	0.41486454967320585	0.5360152378631907	0.2874672177946841	0.41486454967320585	0.5360152378631907	0.47664069752347904	0.49982764951724334	0.5191164971813975	0.48088350281860254	0.5001723504827567	0.5233593024765208	0.8074778957164943	0.8597126717427837	0.9001830379417927	0.09290193075916305	0.14033174580934832	0.20242032393043075	0.4684151083156859	0.5849908040987879	0.706717792012533	0.44608261937817995	0.5851069650382537	0.7267424118885983	0.12251689828383637	0.4145958762395488	0.6723761353305312	0.12251689828383637	0.4145958762395488	0.6723761353305312	0.4640280077204271	0.499757441833682	0.518584104036203	0.4814158959637969	0.5002425581663179	0.5359719922795728	0.7126380380992783	0.8600151934930951	0.9351044383835088	0.05358618906967459	0.14004745691759718	0.3075302516904447	0.3465794410472047	0.584199019811426	0.8652890931394901	0.30143979260787	0.5843630834991214	0.8903019556613112
PMC Open Access	PMC:PMC6958609	Diagnostic value of serum soluble triggering expressed receptor on myeloid cells 1 (sTREM-1) in suspected sepsis: a meta-analysis	pmc open access:PMC6958609:Tab1:table-1-characteristics-of-the-included-studies-icu-intensive-care-unit-sirs-sys:1:overall	Overall structured 2 x 2 data	19	0.0	continuity-corrected bivariate REML	manifest source_sheet where recorded; otherwise all group-matched rows	PMC Open Access|PMC:PMC6958609|pmc open access:PMC6958609:Tab1:table-1-characteristics-of-the-included-studies-icu-intensive-care-unit-sirs-sys:1:overall	0.42.0	canonical	20000	3220585975	0.01	0.08079313589591118	0.7970369467084197	0.7900687318993587	0.011212284212406439	0.13877768312956246	0.21580232488671913	0.7841976751132809	0.036933658945834225	0.002588161884849523	0.22805200512376023	0.02597138378378543	0.14725886922784903	-0.054821752112125754	0.0068592821333621976	0.01118892134620682	0.015998953200828236	0.08489931795937798	0.1384885141804859	0.19802366900871735	0.1627391690310088	0.21581467669263932	0.28055848539958494	0.7194415146004148	0.7841853233073607	0.8372608309689911	0.027094891514411384	0.03687835266267106	0.05050054881265357	0.0017446609992524385	0.00259116784543965	0.003749010907168305	0.17960679500380272	0.22779174762449694	0.2885194591861861	0.018500862137342197	0.02599720281388298	0.03561283526201414	0.00016885275283473855	0.010694027435278074	0.03090520853540866	0.0020899393365827247	0.13236306917280188	0.38252270063170957	0.07144074496796224	0.21631261668101676	0.5106682355415799	0.48933176445841925	0.7836873833189832	0.9285592550320377	0.010521377428052228	0.03537389291484512	0.1215777588240555	0.00048614711668749553	0.0026621833339516548	0.009611609476681144	0.0842300581579672	0.22066386681557618	0.5338791435437943	0.0060518819538111866	0.026605720028672352	0.07820722171063568
PMC Open Access	PMC:PMC6958609	Diagnostic value of serum soluble triggering expressed receptor on myeloid cells 1 (sTREM-1) in suspected sepsis: a meta-analysis	pmc open access:PMC6958609:Tab1:table-1-characteristics-of-the-included-studies-icu-intensive-care-unit-sirs-sys:1:overall	Overall structured 2 x 2 data	19	0.0	continuity-corrected bivariate REML	manifest source_sheet where recorded; otherwise all group-matched rows	PMC Open Access|PMC:PMC6958609|pmc open access:PMC6958609:Tab1:table-1-characteristics-of-the-included-studies-icu-intensive-care-unit-sirs-sys:1:overall	0.42.0	canonical	20000	3220585975	0.02	0.14144054254182067	0.7970369467084197	0.7900687318993587	0.022130689576111244	0.15646637928843998	0.2216733816727969	0.7783266183272031	0.07191092955715303	0.005215369705016461	0.3730147386158781	0.04705275854710329	0.2315741960740574	-0.09438778399471738	0.013552350394436868	0.02208356129783069	0.03152237996272863	0.09581658943672218	0.1561331772416038	0.2228666505108194	0.1692502594554903	0.22164644155317642	0.2856206513650017	0.7143793486349982	0.7783535584468235	0.8307497405445097	0.053269940747934	0.07180715183963716	0.09703157048889545	0.003518663167471441	0.005221411001701065	0.007545666134236118	0.30012829672919955	0.37263168442624306	0.459514639340081	0.03374718439543064	0.04709851913946282	0.06404289257909818	0.0003341949944367779	0.021101968322598044	0.06039655936443213	0.0023627949131909205	0.14919320827943433	0.42701023538971705	0.07909615419687031	0.22196381091056308	0.5126893005877975	0.48731069941220134	0.778036189089437	0.9209038458031297	0.021031678651527577	0.0689798196105252	0.2185265275004378	0.0009817285984568124	0.005364125220875525	0.019230763444540003	0.1471945899661004	0.36210495320440816	0.7574678437328207	0.011225452686732652	0.04817660367632371	0.13709944607694532
PMC Open Access	PMC:PMC6958609	Diagnostic value of serum soluble triggering expressed receptor on myeloid cells 1 (sTREM-1) in suspected sepsis: a meta-analysis	pmc open access:PMC6958609:Tab1:table-1-characteristics-of-the-included-studies-icu-intensive-care-unit-sirs-sys:1:overall	Overall structured 2 x 2 data	19	0.0	continuity-corrected bivariate REML	manifest source_sheet where recorded; otherwise all group-matched rows	PMC Open Access|PMC:PMC6958609|pmc open access:PMC6958609:Tab1:table-1-characteristics-of-the-included-studies-icu-intensive-care-unit-sirs-sys:1:overall	0.42.0	canonical	20000	3220585975	0.03	0.1943918578315762	0.7970369467084197	0.7900687318993587	0.03276084308421837	0.16852991400803846	0.22754443845887468	0.7724555615411253	0.1050832468734417	0.00788251376765217	0.4849050441214461	0.06640326166405196	0.2905131862898699	-0.12798859616752423	0.020087407366648175	0.032686805457771334	0.046577194779119445	0.10333461283163509	0.16814904606802838	0.23960465885085871	0.17588276269397488	0.22750506278243926	0.2906420837198445	0.7093579162801553	0.7724949372175607	0.8241172373060252	0.07857120733989453	0.10493700960128649	0.14004339517848452	0.005322752957517939	0.007891620078904928	0.011390879721285488	0.3971246329274841	0.48445297455552694	0.584352448253724	0.0478646448259298	0.06646677701367512	0.08987886958224772	0.0004960303161856566	0.031245842004676283	0.08870878948457632	0.0025517031511444483	0.16073637215684267	0.45634004671859685	0.08710064725074004	0.22747834127914152	0.513934696093764	0.48606530390623554	0.7725216587208585	0.9128993527492599	0.03153092115165917	0.10094709149039223	0.2976419249615648	0.0014870217667981526	0.00810672302676362	0.028857470789970262	0.20201218786714054	0.4719906333466148	0.8783892765856453	0.01611185159221277	0.06796268688961293	0.188629366399728
PMC Open Access	PMC:PMC6958609	Diagnostic value of serum soluble triggering expressed receptor on myeloid cells 1 (sTREM-1) in suspected sepsis: a meta-analysis	pmc open access:PMC6958609:Tab1:table-1-characteristics-of-the-included-studies-icu-intensive-care-unit-sirs-sys:1:overall	Overall structured 2 x 2 data	19	0.0	continuity-corrected bivariate REML	manifest source_sheet where recorded; otherwise all group-matched rows	PMC Open Access|PMC:PMC6958609|pmc open access:PMC6958609:Tab1:table-1-characteristics-of-the-included-studies-icu-intensive-care-unit-sirs-sys:1:overall	0.42.0	canonical	20000	3220585975	0.04	0.24229218908241482	0.7970369467084197	0.7900687318993587	0.04310804929255277	0.17791761862323066	0.23341549524495245	0.7665845047550476	0.13658680986401317	0.010590511654364034	0.5752296961304202	0.08468292143306473	0.3329375070480054	-0.15760926764935007	0.026464236565682628	0.043007852579691204	0.0612049780135808	0.10922447259197825	0.17750408192094974	0.252608135018179	0.1824496568507504	0.23332950176189765	0.29586013119975324	0.7041398688002466	0.7666704982381023	0.8175503431492495	0.10304172626381297	0.13640341352040014	0.1799207170750524	0.007157702358947688	0.010602712959590008	0.01528558923960892	0.4785641406088499	0.5747416133239237	0.6799035733324935	0.061297183130245944	0.08476277755465753	0.11408088050338859	0.0006543622846476624	0.041132569052277766	0.11551898707009194	0.002700715558045016	0.16976432136772956	0.47677553084799845	0.09495753825856199	0.2329571031156802	0.5145522279015865	0.48544777209841317	0.7670428968843198	0.9050424617414379	0.04201912237291269	0.1313927094166189	0.3634300830465324	0.0020023149198419507	0.01089090132751962	0.03849174041332707	0.2514744099516667	0.5612453622542175	0.9451982226985773	0.0208348177065305	0.08664303462028987	0.23533361755081075
PMC Open Access	PMC:PMC6958609	Diagnostic value of serum soluble triggering expressed receptor on myeloid cells 1 (sTREM-1) in suspected sepsis: a meta-analysis	pmc open access:PMC6958609:Tab1:table-1-characteristics-of-the-included-studies-icu-intensive-care-unit-sirs-sys:1:overall	Overall structured 2 x 2 data	19	0.0	continuity-corrected bivariate REML	manifest source_sheet where recorded; otherwise all group-matched rows	PMC Open Access|PMC:PMC6958609|pmc open access:PMC6958609:Tab1:table-1-characteristics-of-the-included-studies-icu-intensive-care-unit-sirs-sys:1:overall	0.42.0	canonical	20000	3220585975	0.05	0.28639695711595625	0.7970369467084197	0.7900687318993587	0.053177313944927	0.1856769516004201	0.23928655203103025	0.7607134479689698	0.16654445056424683	0.013340309273713494	0.6497385670541582	0.10220135051724329	0.36334160993820197	-0.18419560659871298	0.03268408544185113	0.05305167953016857	0.07539513323287299	0.11412162255836401	0.18523827929040823	0.2632539604893464	0.18901647665624005	0.23913145549328416	0.30091523192328684	0.6990847680767132	0.7608685445067158	0.8109835233437599	0.126721752098624	0.1663285786840573	0.21699413212096713	0.00902430999946779	0.013355635850692538	0.019230756553854166	0.5483785378872527	0.6492368116832564	0.7546407701547235	0.07425322619244305	0.10229649558578963	0.1370994069896216	0.0008091944417047018	0.05075858412051938	0.14144405087433484	0.0028254296060033755	0.1772315761719782	0.493874139930429	0.10282146050519293	0.23853879897516805	0.5159781343183605	0.484021865681639	0.761461201024832	0.8971785394948071	0.052496299723083	0.16042279462005501	0.41899692408163963	0.002527907880868427	0.013717612948159454	0.048133581228954433	0.29690787973055266	0.6353200548101935	0.9792772207017661	0.0254527722595977	0.10453618129519363	0.2784150082856643
PMC Open Access	PMC:PMC6958609	Diagnostic value of serum soluble triggering expressed receptor on myeloid cells 1 (sTREM-1) in suspected sepsis: a meta-analysis	pmc open access:PMC6958609:Tab1:table-1-characteristics-of-the-included-studies-icu-intensive-care-unit-sirs-sys:1:overall	Overall structured 2 x 2 data	19	0.0	continuity-corrected bivariate REML	manifest source_sheet where recorded; otherwise all group-matched rows	PMC Open Access|PMC:PMC6958609|pmc open access:PMC6958609:Tab1:table-1-characteristics-of-the-included-studies-icu-intensive-care-unit-sirs-sys:1:overall	0.42.0	canonical	20000	3220585975	0.060000000000000005	0.32744491915447627	0.7970369467084197	0.7900687318993587	0.0629733652569691	0.19231742981255612	0.24515760881710802	0.754842391182892	0.19506723463835635	0.016132881962831153	0.7119521788814491	0.11913885756982029	0.38450725972697286	-0.20830606158465598	0.03875463016520404	0.06282028659977401	0.08914853928865751	0.11835465416680067	0.19184993543948609	0.2722550697041067	0.19547053635073228	0.24502045878484122	0.30605162239223943	0.6939483776077605	0.7549795412151588	0.8045294636492677	0.14964898000344493	0.19482303407377005	0.25154932460624346	0.01092340230389931	0.016151364384597803	0.02322736861398395	0.6089611795013062	0.7114525398742255	0.8137245234589868	0.08685438067588415	0.11924844996538252	0.15919665067864577	0.0009605303046809781	0.060140749919062	0.16622200846273358	0.0029334103187835256	0.1836667677554949	0.5076334941826238	0.11066349473029186	0.24438243642085208	0.5171101789129326	0.48288982108706635	0.7556175635791479	0.8893365052697081	0.06296247057339041	0.1881338245590698	0.4665528232332211	0.0030641125800404154	0.016587840050005437	0.05778300216521275	0.33909426152414057	0.6975512009326199	0.9926687639155968	0.03000010557456228	0.121827614304637	0.3185806644025697
PMC Open Access	PMC:PMC6958609	Diagnostic value of serum soluble triggering expressed receptor on myeloid cells 1 (sTREM-1) in suspected sepsis: a meta-analysis	pmc open access:PMC6958609:Tab1:table-1-characteristics-of-the-included-studies-icu-intensive-care-unit-sirs-sys:1:overall	Overall structured 2 x 2 data	19	0.0	continuity-corrected bivariate REML	manifest source_sheet where recorded; otherwise all group-matched rows	PMC Open Access|PMC:PMC6958609|pmc open access:PMC6958609:Tab1:table-1-characteristics-of-the-included-studies-icu-intensive-care-unit-sirs-sys:1:overall	0.42.0	canonical	20000	3220585975	0.06999999999999999	0.3659236509002231	0.7970369467084197	0.7900687318993587	0.07250067313823133	0.19813060172489422	0.2510286656031858	0.7489713343968142	0.2222558373384482	0.018969235640844108	0.7642652562385897	0.1356133214408556	0.39834160533836654	-0.2303103294593675	0.044658616303561334	0.07232208864568551	0.10249234125159999	0.12204353611387218	0.19764256414627235	0.2800921476364115	0.20184884494164237	0.2508657205792614	0.3108290959648808	0.6891709040351192	0.7491342794207385	0.7981511550583577	0.17185874594744777	0.22198698672521588	0.28383444325014323	0.012855834714179483	0.01899090477195544	0.0272764382784204	0.6619391906346987	0.7637791214727173	0.8606230446051482	0.09918037907785046	0.1357366561743752	0.18054380308323617	0.0011083733664694131	0.06918779208925688	0.19007441505492373	0.003028974387806474	0.18907712556716483	0.519437359644052	0.11834407432230365	0.25007952849376264	0.5184973442516018	0.4815026557483981	0.7499204715062373	0.8816559256776964	0.07341765225857672	0.21461370405754168	0.5077136785872784	0.0036112536717311295	0.019502595268479896	0.0674400121645063	0.3785501348650094	0.7501765711380004	0.9967986739934804	0.03449964758285257	0.13863857882355235	0.3562968271581363
PMC Open Access	PMC:PMC6958609	Diagnostic value of serum soluble triggering expressed receptor on myeloid cells 1 (sTREM-1) in suspected sepsis: a meta-analysis	pmc open access:PMC6958609:Tab1:table-1-characteristics-of-the-included-studies-icu-intensive-care-unit-sirs-sys:1:overall	Overall structured 2 x 2 data	19	0.0	continuity-corrected bivariate REML	manifest source_sheet where recorded; otherwise all group-matched rows	PMC Open Access|PMC:PMC6958609|pmc open access:PMC6958609:Tab1:table-1-characteristics-of-the-included-studies-icu-intensive-care-unit-sirs-sys:1:overall	0.42.0	canonical	20000	3220585975	0.08	0.4021791902022728	0.7970369467084197	0.7900687318993587	0.08176346659297963	0.20330108713943493	0.2568997223892636	0.7431002776107364	0.24820173079073116	0.021850408016980974	0.8084154743006655	0.15170767133708646	0.40623628409839274	-0.2504715188651863	0.05041608298511047	0.08155182197747972	0.11544346569032383	0.1253572641581831	0.20277484256821912	0.2870448509090251	0.2085011892039367	0.2567297312593447	0.3160359872982563	0.6839640127017438	0.7432702687406554	0.7914988107960632	0.19338420843192744	0.24791149915581878	0.3140660698177385	0.014822492974187335	0.021875295009120097	0.031379005169816135	0.7084975223181912	0.8079511168362858	0.8978114150192256	0.11128753999333539	0.15184413873507777	0.20126104522470767	0.0012530320366983712	0.07802418797557523	0.21267718407853836	0.003115606344694684	0.19400354338655262	0.5288120053441205	0.1257709633964665	0.25566101155944737	0.5206470234561652	0.47935297654383446	0.7443389884405527	0.8742290366035332	0.08386186207700089	0.23994269677923463	0.5436881747319747	0.004169669190014036	0.02246292290426734	0.07710462018331102	0.4156426265433581	0.794688570891439	0.9984340923593344	0.03896778680068314	0.15505435258228928	0.3918940548280234
PMC Open Access	PMC:PMC6958609	Diagnostic value of serum soluble triggering expressed receptor on myeloid cells 1 (sTREM-1) in suspected sepsis: a meta-analysis	pmc open access:PMC6958609:Tab1:table-1-characteristics-of-the-included-studies-icu-intensive-care-unit-sirs-sys:1:overall	Overall structured 2 x 2 data	19	0.0	continuity-corrected bivariate REML	manifest source_sheet where recorded; otherwise all group-matched rows	PMC Open Access|PMC:PMC6958609|pmc open access:PMC6958609:Tab1:table-1-characteristics-of-the-included-studies-icu-intensive-care-unit-sirs-sys:1:overall	0.42.0	canonical	20000	3220585975	0.09	0.43646981706410287	0.7970369467084197	0.7900687318993587	0.0907657495070393	0.2079542409543266	0.2627707791753414	0.7372292208246586	0.27298821211734364	0.02477746985640269	0.845719928066778	0.1674833004539973	0.4092501110026751	-0.26898651661010553	0.05600735398657114	0.09053019264928144	0.1280255883140856	0.12831896226708736	0.20741455447762513	0.2933205992919389	0.21498734119571064	0.2625827466702645	0.32090331202059386	0.679096687979406	0.7374172533297355	0.7850126588042893	0.214256513670135	0.27267950921585193	0.3424340839399424	0.016824294483446935	0.024805606143261105	0.03553613656497085	0.7495405179527	0.8452833411655563	0.927128932112138	0.12321777501770635	0.16763236061202136	0.22143708569343543	0.0013946716528075221	0.08659584166720705	0.23477306577288556	0.0031953450119156608	0.19840052686733434	0.5378907236978662	0.13324770700376978	0.26128656694581603	0.5222337206658753	0.47776627933412463	0.7387134330541839	0.8667522929962301	0.09429511729073455	0.2641942378322327	0.5753984547987202	0.004739711245095748	0.025469900170788488	0.08677683519220197	0.45064614913632245	0.8324334424553421	0.9991140050648339	0.043416967060964734	0.17113804793806006	0.4256188096602302
PMC Open Access	PMC:PMC6958609	Diagnostic value of serum soluble triggering expressed receptor on myeloid cells 1 (sTREM-1) in suspected sepsis: a meta-analysis	pmc open access:PMC6958609:Tab1:table-1-characteristics-of-the-included-studies-icu-intensive-care-unit-sirs-sys:1:overall	Overall structured 2 x 2 data	19	0.0	continuity-corrected bivariate REML	manifest source_sheet where recorded; otherwise all group-matched rows	PMC Open Access|PMC:PMC6958609|pmc open access:PMC6958609:Tab1:table-1-characteristics-of-the-included-studies-icu-intensive-care-unit-sirs-sys:1:overall	0.42.0	canonical	20000	3220585975	0.09999999999999999	0.4689955935892812	0.7970369467084197	0.7900687318993587	0.09951131500021718	0.2121796374218461	0.26864183596141916	0.7313581640385809	0.29669129674310507	0.027751526307002904	0.8772086812750729	0.1829873986652773	0.4082130876857917	-0.2860081949240039	0.06144519695133712	0.0992395657133709	0.1401871975162892	0.13101444404005896	0.21160020919147288	0.2989094128655223	0.2215703544863752	0.2684270783678179	0.32592044142465193	0.6740795585753481	0.7315729216321821	0.7784296455136247	0.23450494595544136	0.29636671642966605	0.3691056551664801	0.018862189724055043	0.027782943598380655	0.039748928320493586	0.7857821485846396	0.8768041510659309	0.9499829146122912	0.13500351061451238	0.18314856453285888	0.2411398483067509	0.0015329736323476382	0.09498769734077495	0.25609386281084484	0.0032686312052861767	0.20253430658873012	0.5460474817064418	0.14065513631985765	0.26666983826915236	0.5243524521461468	0.4756475478538531	0.7333301617308476	0.8593448636801423	0.10471743512565689	0.28743564483268513	0.6035602820717307	0.005321746763706982	0.0285246385011168	0.09645666617588129	0.48377357752860095	0.8637774631999258	0.999542502298073	0.04785705182911806	0.18693815719655452	0.4576617855307113
PMC Open Access	PMC:PMC6958609	Diagnostic value of serum soluble triggering expressed receptor on myeloid cells 1 (sTREM-1) in suspected sepsis: a meta-analysis	pmc open access:PMC6958609:Tab1:table-1-characteristics-of-the-included-studies-icu-intensive-care-unit-sirs-sys:1:overall	Overall structured 2 x 2 data	19	0.0	continuity-corrected bivariate REML	manifest source_sheet where recorded; otherwise all group-matched rows	PMC Open Access|PMC:PMC6958609|pmc open access:PMC6958609:Tab1:table-1-characteristics-of-the-included-studies-icu-intensive-care-unit-sirs-sys:1:overall	0.42.0	canonical	20000	3220585975	0.11	0.499915958164528	0.7970369467084197	0.7900687318993587	0.10800375850022265	0.21604383044055053	0.27451289274749696	0.7254871072525031	0.31938049707038974	0.03077371829063169	0.9037064986234808	0.19825729926086916	0.40379054045895285	-0.30165865890365884	0.06673315375100848	0.10769959118597774	0.15203187617617603	0.13348874478026934	0.21543539354375357	0.3041148690959383	0.22799080509521916	0.27427948982788447	0.331139905422826	0.668860094577174	0.7257205101721156	0.7720091949047808	0.2541570647445369	0.31904235478256127	0.39422853962229487	0.02093716376549608	0.030808448565688977	0.04401850583589691	0.817800675544426	0.9033370123769634	0.9674742267183029	0.14667060487687852	0.19843012484906197	0.26042281160813285	0.0016679359265116891	0.1030825140326342	0.27657417056992684	0.0033364326528715306	0.20619968686558426	0.5532413319738497	0.14805345022760458	0.27229881345806073	0.5255905467586822	0.4744094532413177	0.7277011865419394	0.8519465497723954	0.11512883277154971	0.3097287419287942	0.6287377167045586	0.005916158276722954	0.031628284917668406	0.1061441221332059	0.5151948246955975	0.8896082363368223	0.9996809117732007	0.05229613305329598	0.20249302555065357	0.4881747755168965
PMC Open Access	PMC:PMC6958609	Diagnostic value of serum soluble triggering expressed receptor on myeloid cells 1 (sTREM-1) in suspected sepsis: a meta-analysis	pmc open access:PMC6958609:Tab1:table-1-characteristics-of-the-included-studies-icu-intensive-care-unit-sirs-sys:1:overall	Overall structured 2 x 2 data	19	0.0	continuity-corrected bivariate REML	manifest source_sheet where recorded; otherwise all group-matched rows	PMC Open Access|PMC:PMC6958609|pmc open access:PMC6958609:Tab1:table-1-characteristics-of-the-included-studies-icu-intensive-care-unit-sirs-sys:1:overall	0.42.0	canonical	20000	3220585975	0.12	0.5293608652873644	0.7970369467084197	0.7900687318993587	0.11624648967394924	0.21959781558624408	0.28038394953357476	0.7196160504664253	0.3411195033243419	0.03384522396242186	0.9258859660885629	0.21332321801924103	0.3965251008011985	-0.31603764726812333	0.07191712680238159	0.11591181422866988	0.163461141060821	0.13585652343858337	0.21896559007199554	0.30878962118230224	0.2343684922359853	0.28013601580641556	0.33620079222364424	0.6637992077763557	0.7198639841935844	0.7656315077640147	0.27323882980513725	0.34076986857126357	0.4179338186040463	0.023050237852350018	0.03388329946201056	0.048346025055901166	0.8460738577256175	0.9255535117221767	0.9804791018648028	0.15824018513919963	0.213507289839513	0.2793290060749719	0.0017995564680194699	0.11095055874411242	0.29633616928728024	0.003399489055622912	0.20959342864131586	0.5597999185799534	0.15506203248718498	0.2777790860779096	0.5272323277256362	0.472767672274363	0.7222209139220904	0.844937967512815	0.12552932738219172	0.33113040896659973	0.651381284377565	0.006523344757565895	0.03478202346821142	0.11583921207721541	0.5450231656698168	0.9094189681620684	0.9997311952046357	0.056741041284828014	0.21783366976321855	0.5172813487833335
PMC Open Access	PMC:PMC6958609	Diagnostic value of serum soluble triggering expressed receptor on myeloid cells 1 (sTREM-1) in suspected sepsis: a meta-analysis	pmc open access:PMC6958609:Tab1:table-1-characteristics-of-the-included-studies-icu-intensive-care-unit-sirs-sys:1:overall	Overall structured 2 x 2 data	19	0.0	continuity-corrected bivariate REML	manifest source_sheet where recorded; otherwise all group-matched rows	PMC Open Access|PMC:PMC6958609|pmc open access:PMC6958609:Tab1:table-1-characteristics-of-the-included-studies-icu-intensive-care-unit-sirs-sys:1:overall	0.42.0	canonical	20000	3220585975	0.13	0.557438185027989	0.7970369467084197	0.7900687318993587	0.12424274333485305	0.2228816515836905	0.2862550063196525	0.7137449936803475	0.36196678061375454	0.03696726024213924	0.9443036634443989	0.2282100638020538	0.38686547841640984	-0.32922812122593526	0.07691323612997161	0.12389287577715147	0.17454381347310272	0.13797626032043317	0.22225401686633792	0.3131177916423843	0.24087417179309573	0.2859914633699557	0.34117899373983634	0.6588210062601637	0.7140085366300444	0.7591258282069042	0.29177471562324614	0.3616075052135301	0.4403381863060121	0.02520247108026963	0.03700871346013693	0.05273267351382374	0.8710027427991013	0.9440094540499886	0.9897048489713136	0.16972986258990375	0.22840499444296725	0.2978936579106359	0.0019278331710538903	0.1187261456022298	0.3151484194670663	0.0034583801806779588	0.21298531171894608	0.5653513303026464	0.16226981413080035	0.28336772765500384	0.5292232587002774	0.4707767412997219	0.7166322723449962	0.8377301858691996	0.13591893607545286	0.3516930660688954	0.6718551731333479	0.00714372251525108	0.03798707673197163	0.12554194503516014	0.5726727271319371	0.9255160828589264	0.9998048375899622	0.06119768349138727	0.2329856414341654	0.5450839406176083
PMC Open Access	PMC:PMC6958609	Diagnostic value of serum soluble triggering expressed receptor on myeloid cells 1 (sTREM-1) in suspected sepsis: a meta-analysis	pmc open access:PMC6958609:Tab1:table-1-characteristics-of-the-included-studies-icu-intensive-care-unit-sirs-sys:1:overall	Overall structured 2 x 2 data	19	0.0	continuity-corrected bivariate REML	manifest source_sheet where recorded; otherwise all group-matched rows	PMC Open Access|PMC:PMC6958609|pmc open access:PMC6958609:Tab1:table-1-characteristics-of-the-included-studies-icu-intensive-care-unit-sirs-sys:1:overall	0.42.0	canonical	20000	3220585975	0.14	0.584238811642856	0.7970369467084197	0.7900687318993587	0.13199558943050238	0.2259274577451233	0.2921260631057303	0.7078739368942697	0.3819760939947091	0.04014108442173846	0.9594257277760083	0.24293868237231644	0.37518691613315236	-0.34130012927053954	0.08175658594968518	0.1316074049962196	0.18531874819119573	0.13993693044765199	0.22526303007180382	0.31719691416954465	0.2473339738722194	0.29193246476369605	0.34624566788228667	0.6537543321177133	0.708067535236304	0.7526660261277804	0.30978781613020645	0.38160883668165496	0.46154587096352034	0.027394962166006072	0.04018594809530075	0.057179671418031666	0.8929283767136225	0.9591703727964234	0.9957115802160235	0.18115456673562041	0.2431441055457434	0.3161460062707797	0.0020527639311992626	0.12610446864848923	0.3333445916603634	0.0035135699482664864	0.21584404550921316	0.5705622170547209	0.1692533499353498	0.2891318341460478	0.5315138106573104	0.46848618934268954	0.7108681658539522	0.8307466500646501	0.14629767593338822	0.3714651023189069	0.6904569697365955	0.007777726146277	0.04124470739985892	0.13525233004852902	0.5987316492429242	0.9376788292569497	0.9998284336516022	0.06567127584420197	0.24797030702857076	0.5716687460772598
PMC Open Access	PMC:PMC6958609	Diagnostic value of serum soluble triggering expressed receptor on myeloid cells 1 (sTREM-1) in suspected sepsis: a meta-analysis	pmc open access:PMC6958609:Tab1:table-1-characteristics-of-the-included-studies-icu-intensive-care-unit-sirs-sys:1:overall	Overall structured 2 x 2 data	19	0.0	continuity-corrected bivariate REML	manifest source_sheet where recorded; otherwise all group-matched rows	PMC Open Access|PMC:PMC6958609|pmc open access:PMC6958609:Tab1:table-1-characteristics-of-the-included-studies-icu-intensive-care-unit-sirs-sys:1:overall	0.42.0	canonical	20000	3220585975	0.15000000000000002	0.6098403047164005	0.7970369467084197	0.7900687318993587	0.1395079422017666	0.22876143331760146	0.2979971198918081	0.7020028801081919	0.4011969714662653	0.043367995853585355	0.9716464730372362	0.2575267383071731	0.3618061683208357	-0.3523135664092274	0.08646189064073742	0.13908740867044425	0.19568834436164298	0.1417779211574833	0.22807185355701493	0.3208845706789512	0.25367142907073714	0.29784834289155376	0.35125269196895853	0.6487473080310415	0.7021516571084463	0.7463285709292629	0.3272999406918213	0.40082321938885457	0.48165025616216295	0.029628851317697897	0.043416302952226336	0.06168827278354565	0.9121439174133273	0.9714301105161705	0.9988377275570399	0.19252713722973955	0.25774230493687994	0.3341105924633831	0.002174346625375599	0.1332068943907838	0.3510182532078038	0.003565436079838566	0.2184291417943099	0.575590446372745	0.1761243086128819	0.2947266509229065	0.5335967702624128	0.4664032297375868	0.7052733490770935	0.8238756913871181	0.15666556400233153	0.39049125592882983	0.7074322187714069	0.008425809549933444	0.04455621993310553	0.14497037617307784	0.6224578651229752	0.9468713483494866	0.9998600221450774	0.07016650956557582	0.2628057554760451	0.5971092069504794
PMC Open Access	PMC:PMC6958609	Diagnostic value of serum soluble triggering expressed receptor on myeloid cells 1 (sTREM-1) in suspected sepsis: a meta-analysis	pmc open access:PMC6958609:Tab1:table-1-characteristics-of-the-included-studies-icu-intensive-care-unit-sirs-sys:1:overall	Overall structured 2 x 2 data	19	0.0	continuity-corrected bivariate REML	manifest source_sheet where recorded; otherwise all group-matched rows	PMC Open Access|PMC:PMC6958609|pmc open access:PMC6958609:Tab1:table-1-characteristics-of-the-included-studies-icu-intensive-care-unit-sirs-sys:1:overall	0.42.0	canonical	20000	3220585975	0.16	0.6343095546405662	0.7970369467084197	0.7900687318993587	0.14678256859424743	0.23140526186370047	0.3038681766778859	0.6961318233221141	0.41967511329273033	0.04664933772410866	0.9813022945483024	0.27198935702798455	0.34699273990773627	-0.3623201976125816	0.0910160108621404	0.14633599321325144	0.20578073264981273	0.14348831764597167	0.23070122804026383	0.32441688942620317	0.26005106920670146	0.30370018455587483	0.35635296409371614	0.6436470359062838	0.6962998154441252	0.7399489307932986	0.3443317021984405	0.4192962008404779	0.5007352555232538	0.03190532221211286	0.046701121437510505	0.06625976661099967	0.9289036523898471	0.9811243921803643	0.9997604830661428	0.2038587549459352	0.27221473209714575	0.3518081990100517	0.0022925791117762735	0.1401355710659129	0.3677991046515654	0.00361429068032149	0.2209261551251916	0.5798416592667914	0.18304178378910022	0.3002240531630925	0.5355051316956864	0.4644948683043135	0.6997759468369076	0.8169582162108996	0.16702261729298867	0.4088129521803054	0.7229853225608818	0.00908844701201215	0.04792296230489333	0.15469609247885713	0.6430155413990334	0.9532600913630382	0.9998897401950447	0.07468767251019272	0.2775074589047044	0.621468563650986
PMC Open Access	PMC:PMC6958609	Diagnostic value of serum soluble triggering expressed receptor on myeloid cells 1 (sTREM-1) in suspected sepsis: a meta-analysis	pmc open access:PMC6958609:Tab1:table-1-characteristics-of-the-included-studies-icu-intensive-care-unit-sirs-sys:1:overall	Overall structured 2 x 2 data	19	0.0	continuity-corrected bivariate REML	manifest source_sheet where recorded; otherwise all group-matched rows	PMC Open Access|PMC:PMC6958609|pmc open access:PMC6958609:Tab1:table-1-characteristics-of-the-included-studies-icu-intensive-care-unit-sirs-sys:1:overall	0.42.0	canonical	20000	3220585975	0.17	0.6577047787442195	0.7970369467084197	0.7900687318993587	0.15382209599315405	0.23387711472440928	0.3097392334639637	0.6902607665360363	0.43745275477410756	0.049986498917967	0.9886822720404005	0.2863396027297506	0.330977493296181	-0.3713651760144689	0.09540383213084498	0.15336679089749933	0.21536010657616897	0.14505570768849071	0.23318485109736972	0.32744190636316206	0.2664529503995482	0.3095362751437721	0.36150651156189517	0.6384934884381047	0.690463724856228	0.7335470496004518	0.3609025980041081	0.43706988010337877	0.518876483450763	0.03422560408604657	0.05004179264241265	0.07089547811528472	0.9434298635715582	0.9884958117545276	0.9999442660694614	0.21515926313454348	0.28657446269329767	0.36925654909290684	0.0024074592298004866	0.14690382832099047	0.38434604641143927	0.003660394918214125	0.2233583107020744	0.5843747207452038	0.18943914628107256	0.3058932876036807	0.5373228047523098	0.4626771952476901	0.6941067123963194	0.8105608537189274	0.17736885278053063	0.42646860450970697	0.7372878117210658	0.009766134362357466	0.051346327829855105	0.16442948805024074	0.6627584965213807	0.9577857423739662	0.9999198026016335	0.07923874055699318	0.29208876449277604	0.6448017657377575
PMC Open Access	PMC:PMC6958609	Diagnostic value of serum soluble triggering expressed receptor on myeloid cells 1 (sTREM-1) in suspected sepsis: a meta-analysis	pmc open access:PMC6958609:Tab1:table-1-characteristics-of-the-included-studies-icu-intensive-care-unit-sirs-sys:1:overall	Overall structured 2 x 2 data	19	0.0	continuity-corrected bivariate REML	manifest source_sheet where recorded; otherwise all group-matched rows	PMC Open Access|PMC:PMC6958609|pmc open access:PMC6958609:Tab1:table-1-characteristics-of-the-included-studies-icu-intensive-care-unit-sirs-sys:1:overall	0.42.0	canonical	20000	3220585975	0.18000000000000002	0.6800770457282799	0.7970369467084197	0.7900687318993587	0.16062901934467141	0.2361923848975924	0.31561029025004145	0.6843897097499585	0.4545689885264973	0.05338091597816673	0.994036400112296	0.30058884096930694	0.3139593543840161	-0.37948820475897294	0.09965178439982753	0.1601377929498004	0.22482819028351847	0.14653013952722457	0.23547007497997863	0.33059223465299403	0.2728445258510702	0.31543393726449365	0.36665235652089606	0.6333476434791039	0.6845660627355064	0.7271554741489298	0.3770310843829734	0.454183228098598	0.5361422563853816	0.03659097394964191	0.05343975330148007	0.07559677000633655	0.9559123408105704	0.9935525212387588	0.9999820770857271	0.2264374113630164	0.3008328715945513	0.3864708375317502	0.0025189847999894993	0.15341868714541795	0.4000714748992024	0.0037039697425634657	0.22559015645223723	0.5882737513523553	0.1956360302629169	0.3118893334091953	0.5394595575451113	0.4605404424548884	0.6881106665908048	0.804363969737083	0.18770428740468612	0.4434938833437788	0.7504846977374681	0.010459390212194216	0.054827757086666304	0.1741705719859538	0.676819031525683	0.9610699450665077	0.9999114565964554	0.08382344786806786	0.3065612676147784	0.6671569305408794
PMC Open Access	PMC:PMC6958609	Diagnostic value of serum soluble triggering expressed receptor on myeloid cells 1 (sTREM-1) in suspected sepsis: a meta-analysis	pmc open access:PMC6958609:Tab1:table-1-characteristics-of-the-included-studies-icu-intensive-care-unit-sirs-sys:1:overall	Overall structured 2 x 2 data	19	0.0	continuity-corrected bivariate REML	manifest source_sheet where recorded; otherwise all group-matched rows	PMC Open Access|PMC:PMC6958609|pmc open access:PMC6958609:Tab1:table-1-characteristics-of-the-included-studies-icu-intensive-care-unit-sirs-sys:1:overall	0.42.0	canonical	20000	3220585975	0.19	0.7014714598838974	0.7970369467084197	0.7900687318993587	0.16720570771977109	0.238364234729444	0.32148134703611925	0.6785186529638807	0.47106005144860064	0.056834075167942436	0.9975820752053308	0.31474701825094514	0.29611061532143346	-0.3867244416329522	0.10381070160251091	0.1666877857871451	0.23381953612353787	0.14798991482802867	0.237625898300601	0.33332722640239426	0.27926266432367813	0.3213243553656848	0.37192207677881617	0.6280779232211838	0.6786756446343152	0.7207373356763217	0.39273464510075445	0.4706723728463624	0.5525944525189485	0.039002758930003024	0.056896489852810775	0.08036504382466761	0.9663530428011831	0.9963581190938825	0.9999922435998271	0.2377010439232121	0.31499991278811623	0.4034641404987494	0.0026271536239581717	0.15973310986946007	0.415504141073456	0.0037452038667303727	0.22771148792838697	0.5923322114091817	0.2020438712140106	0.317570283678578	0.5403138428636399	0.45968615713635885	0.682429716321422	0.7979561287859893	0.19802893806983424	0.4599219566449667	0.7626994071724508	0.011168757277721755	0.058368739939301015	0.18391935339910115	0.6845390490032861	0.9641026150277122	0.9999252207320457	0.08844534202261277	0.3209350995619917	0.6885764759131201
PMC Open Access	PMC:PMC6958609	Diagnostic value of serum soluble triggering expressed receptor on myeloid cells 1 (sTREM-1) in suspected sepsis: a meta-analysis	pmc open access:PMC6958609:Tab1:table-1-characteristics-of-the-included-studies-icu-intensive-care-unit-sirs-sys:1:overall	Overall structured 2 x 2 data	19	0.0	continuity-corrected bivariate REML	manifest source_sheet where recorded; otherwise all group-matched rows	PMC Open Access|PMC:PMC6958609|pmc open access:PMC6958609:Tab1:table-1-characteristics-of-the-included-studies-icu-intensive-care-unit-sirs-sys:1:overall	0.42.0	canonical	20000	3220585975	0.2	0.7219280948873623	0.7970369467084197	0.7900687318993587	0.17355441037023195	0.2404040119775509	0.32735240382219705	0.6726475961778029	0.48695958080780377	0.06034751464061737	0.9995092764673903	0.32882288062838705	0.277581181580028	-0.39310521425897527	0.10779266111215477	0.17301131222601784	0.24254931819495115	0.14931218479448835	0.23965172355982578	0.33597434413851773	0.2855259707057456	0.32715632578200593	0.3770118158620933	0.6229881841379067	0.6728436742179941	0.7144740292942544	0.4080298546368593	0.48657085405749634	0.5682892527750344	0.0414623387541409	0.06041354060616064	0.08520174133439296	0.9737498709036071	0.9975191281298297	0.9999946179388108	0.24895724746526307	0.32908433823875755	0.4202477361296898	0.0027319634843288674	0.16570898439423515	0.4299706360799327	0.003784259822656047	0.22953668871979507	0.595586512181685	0.20792575574317335	0.3233061332920678	0.542753692803713	0.4572463071962869	0.6766938667079321	0.7920742442568266	0.20834282164509643	0.4757837055798172	0.7740376537148069	0.011894803797073661	0.06197081766290984	0.19367584141719607	0.6886132334165171	0.9655044653535498	0.9999207500525418	0.09310782811982055	0.3352191524975905	0.7090980131597265
PMC Open Access	PMC:PMC6958609	Diagnostic value of serum soluble triggering expressed receptor on myeloid cells 1 (sTREM-1) in suspected sepsis: a meta-analysis	pmc open access:PMC6958609:Tab1:table-1-characteristics-of-the-included-studies-icu-intensive-care-unit-sirs-sys:1:overall	Overall structured 2 x 2 data	19	0.0	continuity-corrected bivariate REML	manifest source_sheet where recorded; otherwise all group-matched rows	PMC Open Access|PMC:PMC6958609|pmc open access:PMC6958609:Tab1:table-1-characteristics-of-the-included-studies-icu-intensive-care-unit-sirs-sys:1:overall	0.42.0	canonical	20000	3220585975	0.21000000000000002	0.7414827399312737	0.7970369467084197	0.7900687318993587	0.17967726232120737	0.24232157088088288	0.3332234606082748	0.6667765393917252	0.5022988432544108	0.06392282672409937	0.9999847515821306	0.3428241466637294	0.25850201165085696	-0.39865859326754427	0.11162780180671222	0.1791018416799121	0.25084338610088736	0.15054672994419094	0.2415455303740619	0.33829969679960115	0.2919652027425951	0.33298775137970704	0.3821274436959358	0.6178725563040641	0.667012248620293	0.7080347972574049	0.42293243653777574	0.5019098508468058	0.5832777817563989	0.04397114838101132	0.06399249802553855	0.09010834597665832	0.9758300926559371	0.9977746437592085	0.999994199561149	0.260212468138573	0.3430938710511615	0.4368313584498003	0.002833412144662085	0.17169128699673297	0.44369619733231563	0.0038212786246713	0.23155129276865788	0.5983904593294251	0.21382792448967894	0.32886870733007256	0.5445072932177026	0.4554927067822973	0.6711312926699274	0.7861720755103211	0.21864595496442865	0.4911079182611222	0.7845905055845167	0.012638125048418028	0.06563558518069285	0.20344004518218825	0.6880247739854723	0.9660812413660982	0.9999216052262929	0.0978142047071002	0.34942125743447444	0.7287550602814743
PMC Open Access	PMC:PMC6958609	Diagnostic value of serum soluble triggering expressed receptor on myeloid cells 1 (sTREM-1) in suspected sepsis: a meta-analysis	pmc open access:PMC6958609:Tab1:table-1-characteristics-of-the-included-studies-icu-intensive-care-unit-sirs-sys:1:overall	Overall structured 2 x 2 data	19	0.0	continuity-corrected bivariate REML	manifest source_sheet where recorded; otherwise all group-matched rows	PMC Open Access|PMC:PMC6958609|pmc open access:PMC6958609:Tab1:table-1-characteristics-of-the-included-studies-icu-intensive-care-unit-sirs-sys:1:overall	0.42.0	canonical	20000	3220585975	0.22	0.7601675029619657	0.7970369467084197	0.7900687318993587	0.18557628953993804	0.24412552341009924	0.3390945173943526	0.6609054826056474	0.5171069400450667	0.06756166032714057	0.9991554332826706	0.35675764564928486	0.23898793032070498	-0.4034098573126808	0.11539315318869027	0.18496431361554186	0.25894657954940864	0.15179963986761463	0.24332046936344293	0.3406441061219172	0.2982999538196003	0.33877616733160915	0.38728617273538224	0.6127138272646176	0.6612238326683908	0.7017000461803996	0.43745731733361937	0.5167183858217275	0.5976066640679633	0.04653068079319552	0.06763501113340589	0.09508638438654801	0.9716976592462025	0.9974130727195711	0.9999940959880321	0.2714726055467142	0.3570353438539561	0.4532234005620993	0.0029314973493884114	0.17728050023140368	0.457305719771483	0.0038563834128214325	0.23321241639590815	0.6015854637163618	0.21987596803798987	0.3343118610133801	0.546102953716471	0.453897046283529	0.6656881389866198	0.7801240319620102	0.22893835482671243	0.505921464121169	0.7944368368429996	0.013399344977722251	0.0693646934185879	0.2132119738504927	0.6843139634490719	0.9664315366074965	0.9999305370000984	0.10256769356928347	0.36354832646023805	0.747577618421819
PMC Open Access	PMC:PMC6958609	Diagnostic value of serum soluble triggering expressed receptor on myeloid cells 1 (sTREM-1) in suspected sepsis: a meta-analysis	pmc open access:PMC6958609:Tab1:table-1-characteristics-of-the-included-studies-icu-intensive-care-unit-sirs-sys:1:overall	Overall structured 2 x 2 data	19	0.0	continuity-corrected bivariate REML	manifest source_sheet where recorded; otherwise all group-matched rows	PMC Open Access|PMC:PMC6958609|pmc open access:PMC6958609:Tab1:table-1-characteristics-of-the-included-studies-icu-intensive-care-unit-sirs-sys:1:overall	0.42.0	canonical	20000	3220585975	0.23	0.7780113035465377	0.7970369467084197	0.7900687318993587	0.191253413716018	0.24582343835391068	0.3449655741804304	0.6550344258195696	0.5314109913096832	0.07126572347500093	0.9971512532535398	0.37062942898523227	0.21913994970700212	-0.4073818745613054	0.11895940798701148	0.19060984861378502	0.26675757316041	0.15290190186792804	0.24499624587058905	0.34287107647974363	0.3045408543674237	0.34463916396179745	0.3925131090895505	0.6074868909104494	0.6553608360382026	0.6954591456325763	0.45161867640648823	0.5310235083571482	0.6113185087697933	0.04914248995963551	0.07134278804410574	0.10013742797673164	0.9638454386882097	0.9961991489412472	0.9999913901368135	0.2827430888029193	0.37091481030767	0.46943107864946865	0.0030262168237377767	0.1827823540917477	0.4701515075857006	0.0038896823348746625	0.23493534510172365	0.604299070518039	0.22557350290017253	0.3402321044219508	0.5487184541259846	0.4512815458740153	0.6597678955780493	0.7744264970998275	0.23922003799584685	0.5202494511381563	0.8036453023004478	0.014179117945537294	0.07315985178507808	0.22299163659301827	0.6792161500826892	0.9661415519848792	0.999935655745039	0.10737146485776476	0.3776064673330829	0.7655926426712776
PMC Open Access	PMC:PMC6958609	Diagnostic value of serum soluble triggering expressed receptor on myeloid cells 1 (sTREM-1) in suspected sepsis: a meta-analysis	pmc open access:PMC6958609:Tab1:table-1-characteristics-of-the-included-studies-icu-intensive-care-unit-sirs-sys:1:overall	Overall structured 2 x 2 data	19	0.0	continuity-corrected bivariate REML	manifest source_sheet where recorded; otherwise all group-matched rows	PMC Open Access|PMC:PMC6958609|pmc open access:PMC6958609:Tab1:table-1-characteristics-of-the-included-studies-icu-intensive-care-unit-sirs-sys:1:overall	0.42.0	canonical	20000	3220585975	0.24000000000000002	0.7950402793845222	0.7970369467084197	0.7900687318993587	0.19671045668494183	0.24742200085412602	0.3508366309665082	0.6491633690334918	0.5452363018167328	0.07503678598270713	0.9940874784890279	0.3844448605164947	0.19904719910450575	-0.4105954188680275	0.1223833773887014	0.1960460546924694	0.274237437423756	0.15393355602491499	0.2465863174180783	0.3449352750228655	0.31067850627730437	0.3504639853344817	0.3977835505641302	0.6022164494358698	0.6495360146655182	0.6893214937226956	0.46542999216084946	0.5448504594914719	0.6244523325639392	0.05180819398177799	0.07511759863469925	0.1052630945913	0.9548366916970996	0.9939005672708638	0.9999813591697935	0.29402893857214035	0.38473763554694895	0.4854605652922043	0.0031175682736709403	0.18799055426170844	0.4824904891494719	0.003921270851942741	0.23645412583025444	0.606875527769474	0.23107860723230506	0.3458332107615686	0.5515295374460764	0.44847046255392337	0.6541667892384313	0.7689213927676949	0.24949102120083902	0.5341153678511927	0.8122759406494916	0.014978130603079442	0.07702283078394373	0.23277904259519633	0.6715493126103586	0.9654758082842352	0.9999207166719304	0.1122286586532688	0.39160107642221087	0.7828244302284967
PMC Open Access	PMC:PMC6958609	Diagnostic value of serum soluble triggering expressed receptor on myeloid cells 1 (sTREM-1) in suspected sepsis: a meta-analysis	pmc open access:PMC6958609:Tab1:table-1-characteristics-of-the-included-studies-icu-intensive-care-unit-sirs-sys:1:overall	Overall structured 2 x 2 data	19	0.0	continuity-corrected bivariate REML	manifest source_sheet where recorded; otherwise all group-matched rows	PMC Open Access|PMC:PMC6958609|pmc open access:PMC6958609:Tab1:table-1-characteristics-of-the-included-studies-icu-intensive-care-unit-sirs-sys:1:overall	0.42.0	canonical	20000	3220585975	0.25	0.8112781244591328	0.7970369467084197	0.7900687318993587	0.20194914452340246	0.24892714154968615	0.35670768775258593	0.6432923122474141	0.5586065103685459	0.07887668227469795	0.9900666652666164	0.3982086901561474	0.17878854080748352	-0.4130694343029854	0.1256689631588415	0.20126923761305165	0.2814082576180912	0.15490244266431213	0.24808907271749114	0.3468702645047923	0.31682532708059874	0.35633963831036786	0.4031417232947086	0.5968582767052913	0.6436603616896321	0.6831746729194011	0.4789040848119783	0.5582228205587716	0.6370439305678671	0.054529478436511576	0.07896127736198347	0.1104650502334464	0.9451096223542157	0.9901499021756959	0.9999660191830078	0.3053348179961993	0.3985085698894977	0.5013170984485181	0.003205549385806449	0.19289155960997661	0.49418571979875336	0.0039512336018471365	0.23776255490504516	0.6091446384410029	0.236374398793758	0.35159010052539375	0.5533901132499713	0.4466098867500286	0.6484098994746063	0.763625601206242	0.25975132113589494	0.5475412118535965	0.8203814849915805	0.01579710390891496	0.08095546476834944	0.24257420105700953	0.660380926533433	0.9642777827228743	0.9999316515917478	0.11714240378459966	0.4055369144471841	0.7992949431490417
PMC Open Access	PMC:PMC6958609	Diagnostic value of serum soluble triggering expressed receptor on myeloid cells 1 (sTREM-1) in suspected sepsis: a meta-analysis	pmc open access:PMC6958609:Tab1:table-1-characteristics-of-the-included-studies-icu-intensive-care-unit-sirs-sys:1:overall	Overall structured 2 x 2 data	19	0.0	continuity-corrected bivariate REML	manifest source_sheet where recorded; otherwise all group-matched rows	PMC Open Access|PMC:PMC6958609|pmc open access:PMC6958609:Tab1:table-1-characteristics-of-the-included-studies-icu-intensive-care-unit-sirs-sys:1:overall	0.42.0	canonical	20000	3220585975	0.26	0.8267463724926178	0.7970369467084197	0.7900687318993587	0.20697111134191687	0.2503441420830243	0.36257874453866373	0.6374212554613363	0.5715437246821046	0.08278731436029395	0.9851803040568342	0.41192511406215826	0.15843393156421637	-0.4148212584304596	0.12878938263660275	0.2062912536926504	0.2882568992947212	0.15577858811561066	0.24952181292394165	0.34866424442315297	0.32299356466824075	0.36221294897284423	0.40843132536772314	0.5915686746322768	0.6377870510271557	0.6770064353317592	0.49205315607797373	0.5711626473982475	0.6491262020948587	0.05730809993040934	0.08287572623511051	0.1157450108708701	0.9348460106647521	0.9853293328134006	0.9999110184149722	0.3166650746876694	0.4122318090824504	0.5170050708979658	0.003290157827349239	0.19781475372311427	0.505436139054038	0.0039796459190132305	0.23926897087762014	0.6113557384354307	0.24181925556256098	0.35728318762447964	0.555977858057572	0.444022141942428	0.6427168123755204	0.7581807444374391	0.2700009544605102	0.5605476062430477	0.8280084412250971	0.016636795298696726	0.0849596548452667	0.25237712119302064	0.6474561899984089	0.962810627535673	0.9999152889676428	0.12211583453156742	0.41941816837940815	0.8150240787640674
PMC Open Access	PMC:PMC6958609	Diagnostic value of serum soluble triggering expressed receptor on myeloid cells 1 (sTREM-1) in suspected sepsis: a meta-analysis	pmc open access:PMC6958609:Tab1:table-1-characteristics-of-the-included-studies-icu-intensive-care-unit-sirs-sys:1:overall	Overall structured 2 x 2 data	19	0.0	continuity-corrected bivariate REML	manifest source_sheet where recorded; otherwise all group-matched rows	PMC Open Access|PMC:PMC6958609|pmc open access:PMC6958609:Tab1:table-1-characteristics-of-the-included-studies-icu-intensive-care-unit-sirs-sys:1:overall	0.42.0	canonical	20000	3220585975	0.27	0.8414646362081757	0.7970369467084197	0.7900687318993587	0.2117779027978028	0.25167772201588945	0.36844980132474153	0.6315501986752585	0.5840686433743033	0.0867706549751316	0.9795102125118634	0.42559782386044465	0.13804557630368774	-0.41586681234773104	0.1318109599992015	0.21108597097752785	0.2948342116515461	0.15664468157945488	0.25085542742322187	0.3503821776517357	0.3291063649604556	0.36816149480276683	0.41366824544389114	0.5863317545561089	0.6318385051972332	0.6708936350395444	0.5048888260336593	0.5836905917477804	0.6607294376849446	0.0601458898810254	0.08686291795392881	0.1211047443230102	0.9241189719298528	0.979694955006841	0.9996994311555264	0.328023775459343	0.4259110435821585	0.532528103819078	0.0033713912460181777	0.20250630748368187	0.5161622323150424	0.004006575084617229	0.24065932039190585	0.6134092986260037	0.24655631099921843	0.3629660920123472	0.5584805944057344	0.44151940559426545	0.6370339079876528	0.7534436890007815	0.2802399377995598	0.5731539053252208	0.8351979808922874	0.017498001021677995	0.08903737193989403	0.26218781223240156	0.6344253411236322	0.9604528723359451	0.9999123789417173	0.12715210569945656	0.43324850207260696	0.8300298978219195
PMC Open Access	PMC:PMC6958609	Diagnostic value of serum soluble triggering expressed receptor on myeloid cells 1 (sTREM-1) in suspected sepsis: a meta-analysis	pmc open access:PMC6958609:Tab1:table-1-characteristics-of-the-included-studies-icu-intensive-care-unit-sirs-sys:1:overall	Overall structured 2 x 2 data	19	0.0	continuity-corrected bivariate REML	manifest source_sheet where recorded; otherwise all group-matched rows	PMC Open Access|PMC:PMC6958609|pmc open access:PMC6958609:Tab1:table-1-characteristics-of-the-included-studies-icu-intensive-care-unit-sirs-sys:1:overall	0.42.0	canonical	20000	3220585975	0.28	0.8554508105601306	0.7970369467084197	0.7900687318993587	0.21637097934923294	0.25293211097381263	0.3743208581108193	0.6256791418891807	0.5962006664675016	0.0908287508994635	0.9731297215281868	0.4392300468344514	0.11767891096805616	-0.41622076372567923	0.1347196667240541	0.21563831292683777	0.3011956470866124	0.15748382614289955	0.25207564276623046	0.3520899663294445	0.33533920246905824	0.37402191302258214	0.41892084509553706	0.5810791549044629	0.6259780869774179	0.6646607975309416	0.5174221673603367	0.5958260112269969	0.6718815726590137	0.06304475854234995	0.09092489922392621	0.12654607223447206	0.9129924173543722	0.9733399169757995	0.9990433649452982	0.33941473507196956	0.4395494987899138	0.5478891073375965	0.003449281731674086	0.20690161521794004	0.5267148151117969	0.004032121647550455	0.24186266780490318	0.6157160746237593	0.25120140718217415	0.3688603404765577	0.5621491539884945	0.4378508460115055	0.6311396595234423	0.7487985928178258	0.29046828774338834	0.585378290710397	0.8419866846904512	0.018381558659153266	0.09319066003045282	0.27200628341896194	0.6214192709866627	0.9569363744040329	0.9998890552142249	0.13225440644898528	0.44703109759977155	0.8443288181636419
PMC Open Access	PMC:PMC6958609	Diagnostic value of serum soluble triggering expressed receptor on myeloid cells 1 (sTREM-1) in suspected sepsis: a meta-analysis	pmc open access:PMC6958609:Tab1:table-1-characteristics-of-the-included-studies-icu-intensive-care-unit-sirs-sys:1:overall	Overall structured 2 x 2 data	19	0.0	continuity-corrected bivariate REML	manifest source_sheet where recorded; otherwise all group-matched rows	PMC Open Access|PMC:PMC6958609|pmc open access:PMC6958609:Tab1:table-1-characteristics-of-the-included-studies-icu-intensive-care-unit-sirs-sys:1:overall	0.42.0	canonical	20000	3220585975	0.29000000000000004	0.8687212463394046	0.7970369467084197	0.7900687318993587	0.2207517192690694	0.2541111089423303	0.3801919148968971	0.6198080851031029	0.6079579956562832	0.09496372646505127	0.966104690147898	0.4528245785716798	0.0973834438084934	-0.4158966677677248	0.13748738424232262	0.2200048644204789	0.30714914390873677	0.15826409774327893	0.25325139145327663	0.35356467359696103	0.3414343226370277	0.37987328702283263	0.4242144664184966	0.5757855335815033	0.6201267129771674	0.6585656773629722	0.5296637372035758	0.6075870691418415	0.6826084116644293	0.06600669929301548	0.09506379425947879	0.132070872139272	0.9015223192863626	0.9663390567039724	0.9974505170308613	0.3508415399945089	0.45314996773586635	0.563090330256066	0.0035238056431779624	0.21114514140000765	0.5366043505463486	0.004056313412416796	0.24305281157762132	0.6176945168631229	0.25561878348012695	0.37473311908974083	0.5645766496811557	0.43542335031884416	0.6252668809102593	0.7443812165198731	0.30068602084789925	0.5972378588065224	0.8484071649976135	0.01928834984156976	0.09742163956451366	0.2818325440111786	0.6079286083853266	0.9537730407139083	0.9998913500706071	0.13742597318901598	0.46076868883188626	0.857935780062871
PMC Open Access	PMC:PMC6958609	Diagnostic value of serum soluble triggering expressed receptor on myeloid cells 1 (sTREM-1) in suspected sepsis: a meta-analysis	pmc open access:PMC6958609:Tab1:table-1-characteristics-of-the-included-studies-icu-intensive-care-unit-sirs-sys:1:overall	Overall structured 2 x 2 data	19	0.0	continuity-corrected bivariate REML	manifest source_sheet where recorded; otherwise all group-matched rows	PMC Open Access|PMC:PMC6958609|pmc open access:PMC6958609:Tab1:table-1-characteristics-of-the-included-studies-icu-intensive-care-unit-sirs-sys:1:overall	0.42.0	canonical	20000	3220585975	0.3	0.8812908992306927	0.7970369467084197	0.7900687318993587	0.22492142143534366	0.25521813697575324	0.3860629716829748	0.6139370283170251	0.6193577254253689	0.09917778726327652	0.9584943779710007	0.46638380923097644	0.07720347874030797	-0.41490708999971626	0.14011383877935307	0.2241275100046432	0.31280142967903907	0.15898704831930408	0.25431728638102513	0.35493550421557	0.34759324620774273	0.3857455855119051	0.4295764936538766	0.5704235063461234	0.614254414488095	0.6524067537922572	0.5416236068316906	0.6189908251929336	0.6929338280116254	0.06903379320748336	0.09928180848800411	0.13768107962081572	0.8897577800133443	0.9587516537826186	0.994995200565634	0.36230756795165325	0.46671483737637265	0.5781334007009151	0.003594949186132488	0.21513592903624995	0.5456973240628612	0.004079185646045631	0.2441145474485769	0.6192022685576556	0.26008014535430796	0.38062096324881584	0.568110108638256	0.431889891361744	0.6193790367511841	0.739919854645692	0.3108931536346445	0.6087487005941641	0.8544885897743699	0.020219303182837576	0.10173251106885	0.2916666032822243	0.5939264896958735	0.9496221185963799	0.9998894687175164	0.1426701017819116	0.47446358845771464	0.8708643880863717
PMC Open Access	PMC:PMC6958609	Diagnostic value of serum soluble triggering expressed receptor on myeloid cells 1 (sTREM-1) in suspected sepsis: a meta-analysis	pmc open access:PMC6958609:Tab1:table-1-characteristics-of-the-included-studies-icu-intensive-care-unit-sirs-sys:1:overall	Overall structured 2 x 2 data	19	0.0	continuity-corrected bivariate REML	manifest source_sheet where recorded; otherwise all group-matched rows	PMC Open Access|PMC:PMC6958609|pmc open access:PMC6958609:Tab1:table-1-characteristics-of-the-included-studies-icu-intensive-care-unit-sirs-sys:1:overall	0.42.0	canonical	20000	3220585975	0.31	0.8931734583778568	0.7970369467084197	0.7900687318993587	0.22888130791362588	0.2562562800839495	0.3919340284690526	0.6080659715309473	0.6304159259780114	0.10347322406806916	0.9503521982464138	0.4799097443429989	0.05717873986855704	-0.4132637140348579	0.14262957677290944	0.2280797081038205	0.318186209182047	0.1596885525818771	0.2553588062480596	0.3562423471023457	0.353433445537283	0.39160368439920373	0.43491834944200247	0.5650816505579975	0.6083963156007963	0.6465665544627169	0.5533113892700251	0.6300533180404471	0.7028799410428636	0.07212821393223913	0.10358123246859051	0.14337869057283018	0.8777419384092187	0.9506311448820866	0.9917838116290111	0.3738160038641216	0.48024610941834267	0.5930193590589108	0.003662709792905359	0.2189223862027893	0.5542954432949124	0.004100782170080843	0.24510623793096892	0.6205910376038266	0.2642350366224543	0.38661192821388596	0.5709096329509684	0.42909036704903153	0.613388071786114	0.7357649633775454	0.3210897025909134	0.6199259744661691	0.8602571256015786	0.021175397452368013	0.10612555896573148	0.30150847051999746	0.5813774290070447	0.9447926817184498	0.9998628491464118	0.14799015926829165	0.4881177093853722	0.8831270333548875
PMC Open Access	PMC:PMC6958609	Diagnostic value of serum soluble triggering expressed receptor on myeloid cells 1 (sTREM-1) in suspected sepsis: a meta-analysis	pmc open access:PMC6958609:Tab1:table-1-characteristics-of-the-included-studies-icu-intensive-care-unit-sirs-sys:1:overall	Overall structured 2 x 2 data	19	0.0	continuity-corrected bivariate REML	manifest source_sheet where recorded; otherwise all group-matched rows	PMC Open Access|PMC:PMC6958609|pmc open access:PMC6958609:Tab1:table-1-characteristics-of-the-included-studies-icu-intensive-care-unit-sirs-sys:1:overall	0.42.0	canonical	20000	3220585975	0.32	0.9043814577244939	0.7970369467084197	0.7900687318993587	0.2326325263450485	0.2572283236880742	0.3978050852551304	0.6021949147448695	0.6411477188209347	0.1078524169883137	0.9417263704972183	0.49340402086038426	0.03734491277272445	-0.4109774368641096	0.14499817087030903	0.23177851869566563	0.3233467376491434	0.16032855343489422	0.25628402342396706	0.35753357710662625	0.35939030118621756	0.3974308887482271	0.4402501472624593	0.5597498527375407	0.6025691112517729	0.6406096988137824	0.5647362650704081	0.6407896405658726	0.7124672743066605	0.07529223289100684	0.10796444603973175	0.14916576356679578	0.8655127420412178	0.9420257755532655	0.9878739413460691	0.38536985265496587	0.4937454163880351	0.6077486842921827	0.003727084876070779	0.22248467788480505	0.5628144065183658	0.004121142515956115	0.24600756238921215	0.622319710019772	0.26837013897086776	0.39259637846161355	0.5737483932259061	0.4262516067740936	0.6074036215383865	0.7316298610291323	0.3312756841698217	0.6307839728253934	0.8657363140502834	0.022157665007617563	0.11060315560956283	0.31135815502715053	0.5678040389084357	0.9387437086580064	0.9998582409299692	0.1533895952853637	0.5017325812650028	0.8947349993280304
PMC Open Access	PMC:PMC6958609	Diagnostic value of serum soluble triggering expressed receptor on myeloid cells 1 (sTREM-1) in suspected sepsis: a meta-analysis	pmc open access:PMC6958609:Tab1:table-1-characteristics-of-the-included-studies-icu-intensive-care-unit-sirs-sys:1:overall	Overall structured 2 x 2 data	19	0.0	continuity-corrected bivariate REML	manifest source_sheet where recorded; otherwise all group-matched rows	PMC Open Access|PMC:PMC6958609|pmc open access:PMC6958609:Tab1:table-1-characteristics-of-the-included-studies-icu-intensive-care-unit-sirs-sys:1:overall	0.42.0	canonical	20000	3220585975	0.33	0.9149263727797275	0.7970369467084197	0.7900687318993587	0.23617615215242765	0.2581367847500971	0.40367614204120816	0.5963238579587918	0.6515673457534397	0.11231783986554822	0.9326604881285772	0.5068679190195557	0.01773411534884961	-0.4080584537601718	0.14720809194942447	0.2353125944585232	0.3281810838092062	0.16089610741264035	0.2571929299005743	0.3586967143729031	0.36535731187800496	0.4033355856515964	0.4457333343641661	0.5542666656358338	0.5966644143484037	0.634642688121995	0.5759070063609663	0.6512140085733671	0.721714896918299	0.07852822484517792	0.11243392271194781	0.15504442233178045	0.8531036071029197	0.9329791671585722	0.9833102891638713	0.3969719492902904	0.507214033506977	0.6223213144992339	0.003788071828327928	0.22591441838592044	0.5713588559212405	0.0041403023686146624	0.2469208726594553	0.6244861585805415	0.27308054329502285	0.39851445729491763	0.5768839924945001	0.4231160075054998	0.6014855427050825	0.7269194567049772	0.34145111479039947	0.6413361830557589	0.8709473928016179	0.023167195512443922	0.11516776555885502	0.3212156661211202	0.5540865605785061	0.9321290306213585	0.9998560424963354	0.15887195332843435	0.5153093627129863	0.9056985536463403
PMC Open Access	PMC:PMC6958609	Diagnostic value of serum soluble triggering expressed receptor on myeloid cells 1 (sTREM-1) in suspected sepsis: a meta-analysis	pmc open access:PMC6958609:Tab1:table-1-characteristics-of-the-included-studies-icu-intensive-care-unit-sirs-sys:1:overall	Overall structured 2 x 2 data	19	0.0	continuity-corrected bivariate REML	manifest source_sheet where recorded; otherwise all group-matched rows	PMC Open Access|PMC:PMC6958609|pmc open access:PMC6958609:Tab1:table-1-characteristics-of-the-included-studies-icu-intensive-care-unit-sirs-sys:1:overall	0.42.0	canonical	20000	3220585975	0.34	0.9248187049730301	0.7970369467084197	0.7900687318993587	0.2395131905757284	0.2589839384603636	0.40954719882728596	0.590452801172714	0.661688231922557	0.11687206493402993	0.9231940137534252	0.5203023704524758	-0.0016246912196048457	-0.40451633452055424	0.14932294502757057	0.23863648616125827	0.3328359114905431	0.16146185649643102	0.2580359641063028	0.35989314413817936	0.3711198268955881	0.4092082326299192	0.4510596301478096	0.5489403698521904	0.5907917673700809	0.6288801731044119	0.5868319993086988	0.6613398235882992	0.7306405501553282	0.08183867383805998	0.11699223432232825	0.16101685835294813	0.8405439843964617	0.9235308116415946	0.9781340527270487	0.4086249663384321	0.5206528868139358	0.6367366624134221	0.0038456680224178024	0.22919195200099302	0.5787869566334158	0.004158293946411855	0.24782365534840345	0.6258382897330074	0.2777765811855265	0.4044386053808535	0.5804039381310669	0.419596061868933	0.5955613946191465	0.7222234188144733	0.35161601083768	0.6515953434135542	0.8759095707530131	0.024205139969429235	0.11982195009969247	0.33108101313415594	0.5408912783726081	0.9249800273153369	0.9998385176079282	0.16444088198673035	0.5288488496911419	0.9160270280981485
PMC Open Access	PMC:PMC6958609	Diagnostic value of serum soluble triggering expressed receptor on myeloid cells 1 (sTREM-1) in suspected sepsis: a meta-analysis	pmc open access:PMC6958609:Tab1:table-1-characteristics-of-the-included-studies-icu-intensive-care-unit-sirs-sys:1:overall	Overall structured 2 x 2 data	19	0.0	continuity-corrected bivariate REML	manifest source_sheet where recorded; otherwise all group-matched rows	PMC Open Access|PMC:PMC6958609|pmc open access:PMC6958609:Tab1:table-1-characteristics-of-the-included-studies-icu-intensive-care-unit-sirs-sys:1:overall	0.42.0	canonical	20000	3220585975	0.35000000000000003	0.934068055375491	0.7970369467084197	0.7900687318993587	0.24264457854703841	0.2597718411957643	0.41541825561336376	0.5845817443866362	0.6715230435312936	0.1215177677616117	0.913362712794269	0.5337079628863963	-0.02070534258122203	-0.40036009248909465	0.1512640072525556	0.24177817784480687	0.3371067711947952	0.16194109881185068	0.2588442849034305	0.3609017236536152	0.3770349826255596	0.4150605014746206	0.45646314373270025	0.5435368562672998	0.5849394985253793	0.6229650173744404	0.5975192651157004	0.6711797303363365	0.7392607610564916	0.0852261795542155	0.12164205596940081	0.16708533359542385	0.8278598462915291	0.9137165046725931	0.9723832472985827	0.42033141926263323	0.5340625578714904	0.6509936263893144	0.0038991612628243005	0.2321703507517991	0.5856213708698229	0.004174386695257291	0.24855828161093435	0.62695792613784	0.2815135459087431	0.4101854044307942	0.5834327170575382	0.4165672829424618	0.5898145955692058	0.7184864540912567	0.3617703886627872	0.6615734943259644	0.8806402646235405	0.025272715097541105	0.12456837203814053	0.34095420541335036	0.5274046905712508	0.9172035001683494	0.9998156086144708	0.17010014627096284	0.5423514803914957	0.9257288884090071
PMC Open Access	PMC:PMC6958609	Diagnostic value of serum soluble triggering expressed receptor on myeloid cells 1 (sTREM-1) in suspected sepsis: a meta-analysis	pmc open access:PMC6958609:Tab1:table-1-characteristics-of-the-included-studies-icu-intensive-care-unit-sirs-sys:1:overall	Overall structured 2 x 2 data	19	0.0	continuity-corrected bivariate REML	manifest source_sheet where recorded; otherwise all group-matched rows	PMC Open Access|PMC:PMC6958609|pmc open access:PMC6958609:Tab1:table-1-characteristics-of-the-included-studies-icu-intensive-care-unit-sirs-sys:1:overall	0.42.0	canonical	20000	3220585975	0.36000000000000004	0.9426831892554923	0.7970369467084197	0.7900687318993587	0.2455711864142251	0.26050235032638175	0.42128931239944156	0.5787106876005584	0.6810837407215733	0.1262577324913714	0.903199034161249	0.5470849416870687	-0.0394841550942433	-0.39559824756842366	0.15309500262715994	0.2446507522980031	0.34099289819954126	0.16240345046151777	0.25952595218253777	0.361725871518775	0.38290372411868895	0.42090450728678497	0.46193583196665394	0.538064168033346	0.579095492713215	0.617096275881311	0.6079764796595076	0.6807456694214444	0.7475909445545328	0.08869346412810503	0.12638617124822266	0.17325218336062573	0.8150741069506379	0.9035687259527277	0.9660929894141734	0.4320936696047036	0.5474432853130926	0.6650905973128308	0.003947666279228079	0.23506435193485786	0.5924278134912849	0.004187691394333495	0.24935668166577346	0.6284484758439044	0.2851811792091821	0.4159935095436919	0.5864516802085548	0.4135483197914452	0.584006490456308	0.7148188207908177	0.3719142645830238	0.671282025531188	0.8851553032013031	0.026371208090135635	0.12940980078043487	0.3508352523206679	0.5142466419368765	0.9088068355113053	0.999741869822843	0.17585363914010857	0.5558173368925445	0.9348117952552034
PMC Open Access	PMC:PMC6958609	Diagnostic value of serum soluble triggering expressed receptor on myeloid cells 1 (sTREM-1) in suspected sepsis: a meta-analysis	pmc open access:PMC6958609:Tab1:table-1-characteristics-of-the-included-studies-icu-intensive-care-unit-sirs-sys:1:overall	Overall structured 2 x 2 data	19	0.0	continuity-corrected bivariate REML	manifest source_sheet where recorded; otherwise all group-matched rows	PMC Open Access|PMC:PMC6958609|pmc open access:PMC6958609:Tab1:table-1-characteristics-of-the-included-studies-icu-intensive-care-unit-sirs-sys:1:overall	0.42.0	canonical	20000	3220585975	0.37	0.9506720926870659	0.7970369467084197	0.7900687318993587	0.2482938195215541	0.2611771413419257	0.42716036918551936	0.5728396308144806	0.6903816260961141	0.13109485740557175	0.8927324453774454	0.5604332084317014	-0.05793964730962042	-0.39023888425536446	0.1548142016620297	0.24734791683155907	0.3447275565613984	0.16284710874855785	0.2601821582165439	0.36261457469213093	0.38880530766441324	0.42680273499513344	0.4674335926167533	0.5325664073832467	0.5731972650048666	0.6111946923355867	0.6182109918786302	0.6900489256642394	0.7556454954707614	0.0922433794395118	0.1312274778072207	0.17951981928264207	0.8022069859860638	0.8931169740338156	0.9592957494896885	0.44391392616819275	0.5607949634172537	0.6790254617770604	0.003992719769434576	0.23788900117688433	0.5983990189725704	0.004199891634716226	0.25023244398023015	0.6294483908549382	0.28872666146154313	0.4221301371630876	0.5899825835023609	0.4100174164976389	0.5778698628369123	0.7112733385384568	0.38204765488195813	0.6807317194481721	0.8894691042806026	0.027501981792421706	0.13434911772131786	0.3607241632329748	0.5014049941434222	0.8996817799980047	0.9996922953192063	0.18170539332794727	0.5692461437821297	0.9430823871991085
PMC Open Access	PMC:PMC6958609	Diagnostic value of serum soluble triggering expressed receptor on myeloid cells 1 (sTREM-1) in suspected sepsis: a meta-analysis	pmc open access:PMC6958609:Tab1:table-1-characteristics-of-the-included-studies-icu-intensive-care-unit-sirs-sys:1:overall	Overall structured 2 x 2 data	19	0.0	continuity-corrected bivariate REML	manifest source_sheet where recorded; otherwise all group-matched rows	PMC Open Access|PMC:PMC6958609|pmc open access:PMC6958609:Tab1:table-1-characteristics-of-the-included-studies-icu-intensive-care-unit-sirs-sys:1:overall	0.42.0	canonical	20000	3220585975	0.38	0.9580420222262995	0.7970369467084197	0.7900687318993587	0.2508132196547344	0.2617977226843289	0.43303142597159716	0.5669685740284028	0.6994273892931393	0.1360321608353143	0.8819897283537825	0.5737523166388563	-0.076052293872517	-0.38428970558744324	0.15637270328851252	0.24981362081690198	0.34823890074698755	0.163221131913539	0.26075434586510593	0.3634902151136851	0.3947641112797016	0.43274555645753127	0.47296591756557776	0.5270340824344222	0.5672544435424687	0.6052358887202983	0.6282298409958156	0.6991001725121277	0.7634378715263782	0.09587891493684038	0.1361689932500908	0.18589073247273064	0.7892763239939232	0.8823880618443192	0.9520215773701498	0.4557942442668975	0.5741171378363561	0.6927956017873457	0.004034324983561217	0.24037412794058502	0.6044855572829281	0.004211010467146573	0.2509014452017494	0.6309593350385858	0.2919482882516221	0.42820330633693704	0.5933657979007435	0.4066342020992562	0.571796693663063	0.7080517117483779	0.392170575809512	0.6899327911231645	0.8935948284563193	0.02866648034217229	0.13938932196255113	0.3706209475420691	0.4889767280611412	0.8902598887135684	0.9996068075260854	0.18765959356543113	0.5826372638816972	0.9508347375678328
PMC Open Access	PMC:PMC6958609	Diagnostic value of serum soluble triggering expressed receptor on myeloid cells 1 (sTREM-1) in suspected sepsis: a meta-analysis	pmc open access:PMC6958609:Tab1:table-1-characteristics-of-the-included-studies-icu-intensive-care-unit-sirs-sys:1:overall	Overall structured 2 x 2 data	19	0.0	continuity-corrected bivariate REML	manifest source_sheet where recorded; otherwise all group-matched rows	PMC Open Access|PMC:PMC6958609|pmc open access:PMC6958609:Tab1:table-1-characteristics-of-the-included-studies-icu-intensive-care-unit-sirs-sys:1:overall	0.42.0	canonical	20000	3220585975	0.39	0.9647995485050872	0.7970369467084197	0.7900687318993587	0.25313006635708907	0.2623654486046377	0.4389024827576749	0.5610975172423252	0.7082311479835166	0.1410727874412084	0.870995241055017	0.5870414647309458	-0.09380430745007018	-0.37775808377414144	0.15783636246217445	0.25212721252941184	0.35140051941212264	0.16359497960662886	0.26132600592534627	0.36422127265358034	0.4005780542383934	0.43861967230098997	0.47849253390180907	0.5215074660981909	0.5613803276990101	0.5994219457616067	0.6380397726638736	0.7079095128886879	0.7709806683775778	0.0996032060333934	0.14121386140801445	0.1923674968205522	0.7762978570112342	0.8714063781534168	0.9442983042067721	0.46773652306630076	0.5874089985560097	0.7063978911930872	0.00407248514866514	0.24260573271116295	0.6100699275549231	0.004221068671700012	0.25145713748215315	0.6323281644360205	0.2952055396735347	0.4343346295292856	0.596608273725211	0.4033917262747885	0.5656653704707144	0.7047944603264649	0.40228304358204675	0.6988949250642129	0.8975445132316624	0.029866235322771256	0.14453353638545116	0.38052561465470947	0.47673132393705214	0.8803171873645751	0.999582281422649	0.193720589292559	0.5959896911541936	0.9581213292918417
PMC Open Access	PMC:PMC6958609	Diagnostic value of serum soluble triggering expressed receptor on myeloid cells 1 (sTREM-1) in suspected sepsis: a meta-analysis	pmc open access:PMC6958609:Tab1:table-1-characteristics-of-the-included-studies-icu-intensive-care-unit-sirs-sys:1:overall	Overall structured 2 x 2 data	19	0.0	continuity-corrected bivariate REML	manifest source_sheet where recorded; otherwise all group-matched rows	PMC Open Access|PMC:PMC6958609|pmc open access:PMC6958609:Tab1:table-1-characteristics-of-the-included-studies-icu-intensive-care-unit-sirs-sys:1:overall	0.42.0	canonical	20000	3220585975	0.4	0.9709505944546686	0.7970369467084197	0.7900687318993587	0.2552449781228716	0.26288153030714106	0.44477353954375276	0.5552264604562472	0.7168024856209007	0.14622001489251724	0.8597711495040588	0.6002994862589776	-0.11117944495060983	-0.370651108195691	0.15910876126714113	0.25428780720516597	0.35428680144808417	0.1638690600488319	0.26189572225143537	0.3648865384824943	0.40642504302408144	0.4445353340130241	0.48412738471784766	0.5158726152821523	0.555464665986976	0.5935749569759186	0.6476472541118804	0.7164865168109833	0.7782856875544774	0.10341954312619193	0.14636535900958864	0.1989527724613311	0.7632854557970596	0.8601941194124513	0.9361517235500588	0.4797425010103773	0.6006693701148353	0.7198286889869208	0.004107203468854293	0.24472524197708895	0.6148605892706157	0.004230084921222064	0.2520470592167855	0.6332563085930755	0.298518598142271	0.44059833104051527	0.6005318951566545	0.39946810484334533	0.5594016689594847	0.7014814018577289	0.41238507438245053	0.7076273092428393	0.9013291903178838	0.031102872483720633	0.14978501410328526	0.39043817399264585	0.4647679431684449	0.8699789281669115	0.9994937437807739	0.19989290795280562	0.6093020408311056	0.9646195389098652
PMC Open Access	PMC:PMC6958609	Diagnostic value of serum soluble triggering expressed receptor on myeloid cells 1 (sTREM-1) in suspected sepsis: a meta-analysis	pmc open access:PMC6958609:Tab1:table-1-characteristics-of-the-included-studies-icu-intensive-care-unit-sirs-sys:1:overall	Overall structured 2 x 2 data	19	0.0	continuity-corrected bivariate REML	manifest source_sheet where recorded; otherwise all group-matched rows	PMC Open Access|PMC:PMC6958609|pmc open access:PMC6958609:Tab1:table-1-characteristics-of-the-included-studies-icu-intensive-care-unit-sirs-sys:1:overall	0.42.0	canonical	20000	3220585975	0.41000000000000003	0.976500468757824	0.7970369467084197	0.7900687318993587	0.2571585134731015	0.26334704559868244	0.4506445963298305	0.5493554036701696	0.725150486240992	0.15147726097459072	0.8483376339122088	0.6135248373770632	-0.1281628348456152	-0.36297563138076083	0.16031277608018424	0.2562142456214146	0.35694129502847166	0.16417071082834517	0.26238005389524977	0.36553110464199334	0.4121863702076427	0.45041804642155386	0.4898198041331775	0.5101801958668225	0.5495819535784461	0.5878136297923572	0.6570584883632344	0.7248402560692684	0.7853639980746633	0.1073313812918636	0.15162690277820431	0.205649309418753	0.7502513348983326	0.8487714957547281	0.9276057541318423	0.49181374929281774	0.6138966990724003	0.7330838295622305	0.004138483125397849	0.24660720115108103	0.619264981424896	0.004238075922956069	0.25254181543279997	0.6341676233014448	0.30139588259194194	0.446614686252496	0.6041165515302006	0.39588344846979895	0.553385313747504	0.698604117408058	0.4224766843602241	0.7161386665138477	0.9049589885333646	0.03237811909061717	0.1551471453215411	0.40035863499264895	0.45307589980122204	0.8592864140613787	0.9994040303918071	0.20618126896406846	0.6225725367514876	0.9707090153830429
PMC Open Access	PMC:PMC6958609	Diagnostic value of serum soluble triggering expressed receptor on myeloid cells 1 (sTREM-1) in suspected sepsis: a meta-analysis	pmc open access:PMC6958609:Tab1:table-1-characteristics-of-the-included-studies-icu-intensive-care-unit-sirs-sys:1:overall	Overall structured 2 x 2 data	19	0.0	continuity-corrected bivariate REML	manifest source_sheet where recorded; otherwise all group-matched rows	PMC Open Access|PMC:PMC6958609|pmc open access:PMC6958609:Tab1:table-1-characteristics-of-the-included-studies-icu-intensive-care-unit-sirs-sys:1:overall	0.42.0	canonical	20000	3220585975	0.42000000000000004	0.9814538950336537	0.7970369467084197	0.7900687318993587	0.2588711719186978	0.2637629472241497	0.45651565311590825	0.5434843468840918	0.7332837665755629	0.15684809115697257	0.8367130721723939	0.6267155815146207	-0.14474082286125978	-0.35473831351903296	0.16139281174102266	0.2579522441790713	0.35934859253108753	0.1644425811112488	0.26282665490896673	0.36613904570501055	0.41790990983573206	0.45629025361750153	0.49542928084975474	0.5045707191502452	0.5437097463824985	0.5820900901642679	0.6662794275912434	0.7329793362332905	0.7922259924079297	0.1113423507196519	0.15700205698917755	0.2124599514340814	0.7372062356848614	0.8371569143852529	0.9186825864617008	0.503951663299157	0.6270890386734329	0.7461586099756475	0.00416632727683553	0.24830226121860724	0.6234512436967203	0.004245056541033615	0.2529943204414029	0.6352323291511747	0.3047889138293624	0.45279726586985003	0.6074428097327376	0.3925571902672619	0.54720273413015	0.6952110861706375	0.43255788963156755	0.7244372836791323	0.9084432243232989	0.033693811974474006	0.16062346463647056	0.41028700710654037	0.4416448952495742	0.8483514806177693	0.9992469261183642	0.21259059846242148	0.6357989958658761	0.9759367431605995
PMC Open Access	PMC:PMC6958609	Diagnostic value of serum soluble triggering expressed receptor on myeloid cells 1 (sTREM-1) in suspected sepsis: a meta-analysis	pmc open access:PMC6958609:Tab1:table-1-characteristics-of-the-included-studies-icu-intensive-care-unit-sirs-sys:1:overall	Overall structured 2 x 2 data	19	0.0	continuity-corrected bivariate REML	manifest source_sheet where recorded; otherwise all group-matched rows	PMC Open Access|PMC:PMC6958609|pmc open access:PMC6958609:Tab1:table-1-characteristics-of-the-included-studies-icu-intensive-care-unit-sirs-sys:1:overall	0.42.0	canonical	20000	3220585975	0.43	0.9858150371789197	0.7970369467084197	0.7900687318993587	0.2603833948151427	0.26413007003856914	0.46238670990198605	0.537613290098014	0.7412105057199189	0.16233622665739586	0.8249142034910755	0.639869371155994	-0.16090083368784425	-0.34594566602292576	0.16238614824716968	0.2594548375301491	0.3615063354555772	0.16472273410625357	0.2631881516766309	0.36670807587809795	0.423520366491674	0.4621572385691899	0.5012140257814102	0.4987859742185898	0.5378427614308101	0.5764796335083259	0.675315785672671	0.7409119262225694	0.7988814373873179	0.11545626794776351	0.1624945415217578	0.21938763999269387	0.7241595868948805	0.8253671431315142	0.9094028150708894	0.5161574519135422	0.6402440306182238	0.7590477742207553	0.004190739059084456	0.24959956057573868	0.6270155015398857	0.004251039902045907	0.25319106643981715	0.6360376722738974	0.30796775902505896	0.4589311877884569	0.6112361705330366	0.3887638294669632	0.5410688122115431	0.692032240974941	0.4426287062794649	0.7325310383990478	0.9117904816033636	0.035051906359271114	0.16621765880492506	0.42022329980122236	0.43046501641823026	0.8370623159724442	0.9991420849750351	0.21912604491856194	0.6489788098196004	0.9807078503295265
PMC Open Access	PMC:PMC6958609	Diagnostic value of serum soluble triggering expressed receptor on myeloid cells 1 (sTREM-1) in suspected sepsis: a meta-analysis	pmc open access:PMC6958609:Tab1:table-1-characteristics-of-the-included-studies-icu-intensive-care-unit-sirs-sys:1:overall	Overall structured 2 x 2 data	19	0.0	continuity-corrected bivariate REML	manifest source_sheet where recorded; otherwise all group-matched rows	PMC Open Access|PMC:PMC6958609|pmc open access:PMC6958609:Tab1:table-1-characteristics-of-the-included-studies-icu-intensive-care-unit-sirs-sys:1:overall	0.42.0	canonical	20000	3220585975	0.44	0.9895875212220556	0.7970369467084197	0.7900687318993587	0.261695566112386	0.26444913714070933	0.46825776668806385	0.5317422333119362	0.7489384725685194	0.16794555303999528	0.8129562745461616	0.6529834265993809	-0.17663124667589403	-0.3366040946226747	0.16322037942353634	0.26076753228673416	0.36326022919984857	0.16493779066855369	0.26351133850668274	0.36708246760352575	0.4292672363013328	0.4680443963775842	0.5069200883594316	0.49307991164056836	0.5319556036224158	0.5707327636986671	0.6841730499948797	0.7486457856542581	0.8053395205909839	0.11967714797615901	0.1681082404442394	0.22643541856001567	0.7111196456974794	0.8134174565388104	0.8997855579898902	0.5284321245501151	0.6533588838112947	0.7717454944815252	0.004211721585548376	0.25097940801286867	0.6306792709411827	0.004256037485544746	0.25362022320464456	0.6373153030086193	0.31134162726474474	0.4653534171121342	0.6150819374744437	0.38491806252555627	0.5346465828878657	0.688658372735255	0.4526891503537714	0.7404274241350511	0.9150086823680549	0.036454485556953464	0.17193357502137457	0.430167522558708	0.41952673012691083	0.8255778962220517	0.9987869618897662	0.22579299573166056	0.662108923492118	0.984418055961876
PMC Open Access	PMC:PMC6958609	Diagnostic value of serum soluble triggering expressed receptor on myeloid cells 1 (sTREM-1) in suspected sepsis: a meta-analysis	pmc open access:PMC6958609:Tab1:table-1-characteristics-of-the-included-studies-icu-intensive-care-unit-sirs-sys:1:overall	Overall structured 2 x 2 data	19	0.0	continuity-corrected bivariate REML	manifest source_sheet where recorded; otherwise all group-matched rows	PMC Open Access|PMC:PMC6958609|pmc open access:PMC6958609:Tab1:table-1-characteristics-of-the-included-studies-icu-intensive-care-unit-sirs-sys:1:overall	0.42.0	canonical	20000	3220585975	0.45	0.9927744539878083	0.7970369467084197	0.7900687318993587	0.2628080130032075	0.26472076507161507	0.47412882347414165	0.5258711765258584	0.7564750512122157	0.1736801293894837	0.8008531702300405	0.6660545115285894	-0.19192128375776774	-0.32671994245921887	0.16392863012045206	0.2618745856787082	0.3648751544294973	0.16512172474017464	0.26378054413749463	0.36753076488204856	0.434892405908637	0.473966409284587	0.5125994805054338	0.48740051949456614	0.526033590715413	0.5651075940913629	0.6928564925678332	0.7561882901610388	0.8116088926580983	0.12400921733659363	0.17384721117381194	0.23360643703966633	0.6980936218314736	0.8013217665660572	0.8898485648358991	0.5407764757333419	0.6664303499220366	0.7842453492979872	0.004229277947221299	0.252057918916292	0.6330339041122712	0.004260059200992732	0.2538924303539617	0.6376412100145006	0.3140567195726158	0.4715989739378219	0.619514598542018	0.38048540145798204	0.5284010260621781	0.6859432804273842	0.4627392378712969	0.7481335732896193	0.9181051492863878	0.0379037716309798	0.17777522974115842	0.44011968487615194	0.4088208747892791	0.8138072728214363	0.9985234935388773	0.23259709491131053	0.6751858103307419	0.9875271629460153
PMC Open Access	PMC:PMC6958609	Diagnostic value of serum soluble triggering expressed receptor on myeloid cells 1 (sTREM-1) in suspected sepsis: a meta-analysis	pmc open access:PMC6958609:Tab1:table-1-characteristics-of-the-included-studies-icu-intensive-care-unit-sirs-sys:1:overall	Overall structured 2 x 2 data	19	0.0	continuity-corrected bivariate REML	manifest source_sheet where recorded; otherwise all group-matched rows	PMC Open Access|PMC:PMC6958609|pmc open access:PMC6958609:Tab1:table-1-characteristics-of-the-included-studies-icu-intensive-care-unit-sirs-sys:1:overall	0.42.0	canonical	20000	3220585975	0.46	0.9953784388202257	0.7970369467084197	0.7900687318993587	0.2637210064728132	0.26494546816323356	0.4799998802602194	0.5200001197397806	0.7638272644716295	0.17954419810681543	0.788617530758438	0.6790789051913332	-0.2067609080617877	-0.3162995336288925	0.16449177411268232	0.2627579147229495	0.36625256523334077	0.1652555125743396	0.2639779047599061	0.36795308291732975	0.44035243441996114	0.47989201255043684	0.5184170227486383	0.48158297725136157	0.5201079874495631	0.5596475655800388	0.7013711804882484	0.7635464548527033	0.8176977059486401	0.12845692820934446	0.1797156942565477	0.24090395646753926	0.685087787005745	0.7890927396600895	0.8796083147076535	0.5531910670132384	0.6794546955512377	0.7965402985414005	0.004243411212793143	0.2529046861304409	0.6351640661042736	0.004263113452429867	0.25407892743808747	0.6381131450437112	0.3165402895971869	0.4779111383039657	0.623206812539432	0.37679318746056795	0.5220888616960343	0.6834597104028127	0.4727789848158922	0.7556562786936387	0.9210866613260874	0.03940213714322086	0.18374681809249332	0.4500797962658793	0.3983386500907135	0.8019480498394512	0.9980658173377589	0.2395442619654101	0.6882054442775818	0.990600388909496
PMC Open Access	PMC:PMC6958609	Diagnostic value of serum soluble triggering expressed receptor on myeloid cells 1 (sTREM-1) in suspected sepsis: a meta-analysis	pmc open access:PMC6958609:Tab1:table-1-characteristics-of-the-included-studies-icu-intensive-care-unit-sirs-sys:1:overall	Overall structured 2 x 2 data	19	0.0	continuity-corrected bivariate REML	manifest source_sheet where recorded; otherwise all group-matched rows	PMC Open Access|PMC:PMC6958609|pmc open access:PMC6958609:Tab1:table-1-characteristics-of-the-included-studies-icu-intensive-care-unit-sirs-sys:1:overall	0.42.0	canonical	20000	3220585975	0.47000000000000003	0.9974015885677396	0.7970369467084197	0.7900687318993587	0.26443476175197583	0.26512366210655625	0.48587093704629725	0.5141290629537028	0.7710017957243285	0.1855421953760136	0.7762608566886893	0.6920523709357176	-0.22114073187905037	-0.30534921763202205	0.16492741887241458	0.2634744509114252	0.36736724744492033	0.16535708461147425	0.2641608494826766	0.368324305531192	0.44583337302915355	0.4857876017870536	0.5240560733177949	0.4759439266822051	0.5142123982129464	0.5541666269708464	0.7097219857995316	0.7707269560782863	0.8236136499103806	0.13302497368573896	0.1857181238170647	0.24833135395651074	0.6721075714311544	0.7767419017498094	0.869080104931689	0.5656762059594213	0.6924276707553545	0.808622655060943	0.004254124428754086	0.2535306729787937	0.636793312390893	0.004265207191882432	0.2541911662110561	0.6384522740788119	0.3185781057660557	0.4841448919376212	0.6267953494859844	0.37320465051401547	0.5158551080623788	0.6814218942339435	0.48280840713853335	0.7630020135773332	0.923959503295615	0.04095211811482344	0.18985272392358682	0.4600478662554175	0.3880716052456666	0.7897784898547004	0.9975113983785098	0.2466407121200851	0.7011632680468524	0.99286723288311
PMC Open Access	PMC:PMC6958609	Diagnostic value of serum soluble triggering expressed receptor on myeloid cells 1 (sTREM-1) in suspected sepsis: a meta-analysis	pmc open access:PMC6958609:Tab1:table-1-characteristics-of-the-included-studies-icu-intensive-care-unit-sirs-sys:1:overall	Overall structured 2 x 2 data	19	0.0	continuity-corrected bivariate REML	manifest source_sheet where recorded; otherwise all group-matched rows	PMC Open Access|PMC:PMC6958609|pmc open access:PMC6958609:Tab1:table-1-characteristics-of-the-included-studies-icu-intensive-care-unit-sirs-sys:1:overall	0.42.0	canonical	20000	3220585975	0.48000000000000004	0.998845535995202	0.7970369467084197	0.7900687318993587	0.2649494386756351	0.2652556667950186	0.491741993832375	0.508258006167625	0.7780050091683945	0.19167876235643275	0.7637936031883614	0.7049701208113139	-0.23505193280684056	-0.29387541518388804	0.16527826842976212	0.26400004395023136	0.3681101822797547	0.16546929677679018	0.26430517476077453	0.3685356434145619	0.4513890699371651	0.4916712386640416	0.5297681999305505	0.4702318000694495	0.5083287613359584	0.5486109300628349	0.7179135947878204	0.7777361516306573	0.8293639834756901	0.13771830428647283	0.1918591387319819	0.25589212790753085	0.6591576490882319	0.7642797324992263	0.8582781315721778	0.5782319219312546	0.705344473635173	0.8204840528278807	0.0042614206194964525	0.25401497232456927	0.6378101282946761	0.004266345962341992	0.25430856240597893	0.6385473081773275	0.3205615463876068	0.49038333640827375	0.6307762025623163	0.36922379743768374	0.5096166635917263	0.6794384536123932	0.49282752075740577	0.770176950148137	0.9267295100660269	0.04255642834997019	0.1960975305354239	0.4700239043875256	0.37801162628648244	0.7774783726894364	0.996781591435406	0.25389297800716876	0.7140541574650469	0.9946459146420119
PMC Open Access	PMC:PMC6958609	Diagnostic value of serum soluble triggering expressed receptor on myeloid cells 1 (sTREM-1) in suspected sepsis: a meta-analysis	pmc open access:PMC6958609:Tab1:table-1-characteristics-of-the-included-studies-icu-intensive-care-unit-sirs-sys:1:overall	Overall structured 2 x 2 data	19	0.0	continuity-corrected bivariate REML	manifest source_sheet where recorded; otherwise all group-matched rows	PMC Open Access|PMC:PMC6958609|pmc open access:PMC6958609:Tab1:table-1-characteristics-of-the-included-studies-icu-intensive-care-unit-sirs-sys:1:overall	0.42.0	canonical	20000	3220585975	0.49	0.9997114417528099	0.7970369467084197	0.7900687318993587	0.26526514194844764	0.265341708486755	0.49761305061845273	0.5023869493815473	0.7848429686515203	0.19795875715979977	0.7512252647213138	0.7178267758919226	-0.2484861770314961	-0.28188466586088734	0.16550210726028408	0.2643046283119205	0.368637362851815	0.16554987804291468	0.2643809176060954	0.3687437669068559	0.45678749824972636	0.4975353514658603	0.5355975966785117	0.4644024033214883	0.5024646485341396	0.5432125017502737	0.7259505167513947	0.7845800995220928	0.8349555647751595	0.14254214585793967	0.19814359458633857	0.2635899035039902	0.6462420131097503	0.7517157499848839	0.8472155625024406	0.5908579382689864	0.7181997106462215	0.8321154113656051	0.004265302787416745	0.2543930950201788	0.6386181395539636	0.0042665339309694425	0.25446652343414955	0.6388024712753756	0.32318840966370316	0.4966369195755221	0.6351405885203358	0.36485941147966416	0.503363080424478	0.6768115903362966	0.5028363415579891	0.7771869768875797	0.9294021061274859	0.04421797529271874	0.2024860321554484	0.48000792022022526	0.368150922733721	0.7652003499584921	0.9958767818365102	0.2613079329653075	0.7268723815379122	0.995878180263111
PMC Open Access	PMC:PMC6958609	Diagnostic value of serum soluble triggering expressed receptor on myeloid cells 1 (sTREM-1) in suspected sepsis: a meta-analysis	pmc open access:PMC6958609:Tab1:table-1-characteristics-of-the-included-studies-icu-intensive-care-unit-sirs-sys:1:overall	Overall structured 2 x 2 data	19	0.0	continuity-corrected bivariate REML	manifest source_sheet where recorded; otherwise all group-matched rows	PMC Open Access|PMC:PMC6958609|pmc open access:PMC6958609:Tab1:table-1-characteristics-of-the-included-studies-icu-intensive-care-unit-sirs-sys:1:overall	0.42.0	canonical	20000	3220585975	0.5	1.0	0.7970369467084197	0.7900687318993587	0.2653819213184004	0.2653819213184004	0.5034841074045305	0.49651589259546947	0.7915214551827259	0.20438726767699059	0.7385644511685747	0.7306163219227092	-0.2614355488314253	-0.2693836780772908	0.1654940295499034	0.2644596469539482	0.36883417047754624	0.1654940295499034	0.2644596469539482	0.36883417047754624	0.46229773789192785	0.5034427576311065	0.5413646837460395	0.4586353162539605	0.49655724236889354	0.5377022621080721	0.7338370922779436	0.7912645754473699	0.8403948784237756	0.1475020189825816	0.20457657647774283	0.27142843850749204	0.6333640424659517	0.7390585868137152	0.8359046037371214	0.603553640491413	0.7309873522339256	0.8435068962140467	0.0042657739130167755	0.25464107343646397	0.6392236273289712	0.0042657739130167755	0.25464107343646397	0.6392236273289712	0.32527575957738336	0.5029011796474612	0.6394209986876841	0.3605790013123158	0.49709882035253883	0.6747242404226165	0.5128348853931407	0.784037714669056	0.9319823410447221	0.045939877611830576	0.20902324621250262	0.4899999233268308	0.3584820139174848	0.7527146975285814	0.9947688568456886	0.26889281611244426	0.739611557854728	0.9966867346695286
PMC Open Access	PMC:PMC6994169	Test accuracy of polymerase chain reaction methods against conventional diagnostic techniques for Cutaneous Leishmaniasis (CL) in patients with clinical or epidemiological suspicion of CL: Systematic review and meta-analysis	pmc open access:PMC6994169:pntd.0007981.t001:table-1-characteristics-of-the-studies-selected-and-test-properties-calculated-a:1:overall	Overall structured 2 x 2 data	24	0.5416666666666666	continuity-corrected bivariate REML	manifest source_sheet where recorded; otherwise all group-matched rows	PMC Open Access|PMC:PMC6994169|pmc open access:PMC6994169:pntd.0007981.t001:table-1-characteristics-of-the-studies-selected-and-test-properties-calculated-a:1:overall	0.42.0	canonical	20000	1938931454	0.01	0.08079313589591118	0.8857525607073155	0.8365774855681375	0.018043601422848804	0.2233308711533991	0.17064581489461703	0.829354185105383	0.05190590588197638	0.001377547028091111	0.2944385950064497	0.015077780659142285	0.2136454591105385	-0.0657153552367689	0.012256663784565903	0.017910094940596005	0.024189473012099002	0.1517042710207043	0.2216784228262937	0.29940010056378064	0.10320973269120184	0.17114481477176668	0.2745454287517441	0.7254545712482559	0.8288551852282333	0.8967902673087982	0.032578350103624844	0.05164106357913817	0.08456976232187441	0.0009677480475196736	0.0013891048264446184	0.0019433951029397658	0.20716175164384912	0.29332759531388314	0.41807981966607155	0.011085629001515105	0.015187529470101178	0.02030555851380134	0.0015896564066264817	0.016742756861832	0.04161788992620906	0.019675636908988103	0.20722994195202818	0.5151166552048053	0.02118853950766834	0.1700427717425029	0.7394674081102228	0.2605325918897767	0.8299572282574971	0.9788114604923316	0.012501459875565767	0.050166491491137236	0.367600890459602	0.00038668959964255356	0.0015382182315119258	0.004971423644684572	0.09695380867276461	0.28710378017159943	0.9409901085941411	0.004941488009566544	0.016591389462828968	0.045196346761941376
PMC Open Access	PMC:PMC6994169	Test accuracy of polymerase chain reaction methods against conventional diagnostic techniques for Cutaneous Leishmaniasis (CL) in patients with clinical or epidemiological suspicion of CL: Systematic review and meta-analysis	pmc open access:PMC6994169:pntd.0007981.t001:table-1-characteristics-of-the-studies-selected-and-test-properties-calculated-a:1:overall	Overall structured 2 x 2 data	24	0.5416666666666666	continuity-corrected bivariate REML	manifest source_sheet where recorded; otherwise all group-matched rows	PMC Open Access|PMC:PMC6994169|pmc open access:PMC6994169:pntd.0007981.t001:table-1-characteristics-of-the-studies-selected-and-test-properties-calculated-a:1:overall	0.42.0	canonical	20000	1938931454	0.02	0.14144054254182067	0.8857525607073155	0.8365774855681375	0.03555519409166523	0.2513790844739752	0.17786911535737157	0.8221308846426284	0.09959599325916438	0.0027793005086373004	0.46771361273613365	0.027603320026158267	0.32627307019431295	-0.1138372225156624	0.024214823498223466	0.03528513922256225	0.047448325601626054	0.17120143251051026	0.24946976721422898	0.33546481616186313	0.1109623468804607	0.17829896625749891	0.28098113888810217	0.7190188611118979	0.821701033742501	0.8890376531195393	0.06370384395090808	0.0991132570184812	0.157291833047671	0.0019533171583903273	0.002802586194235742	0.003918680366920431	0.3419756174780867	0.46617836591104167	0.6277912138474823	0.02039486410578814	0.02780080600743561	0.036973850384020124	0.0031543701173625456	0.03298554033410768	0.07947059655388793	0.022301739378791423	0.23321135327485484	0.5618657502702262	0.02863595534100096	0.17726154434342845	0.7415884076923106	0.2584115923076891	0.8227384556565716	0.9713640446589991	0.02493990342009326	0.09642097073295675	0.540107808057539	0.000780962670549461	0.003102958236184597	0.00999360852464208	0.16834318993431516	0.45749695160195497	0.9920396739713909	0.009187705867057624	0.030323952332048605	0.08075076146017682
PMC Open Access	PMC:PMC6994169	Test accuracy of polymerase chain reaction methods against conventional diagnostic techniques for Cutaneous Leishmaniasis (CL) in patients with clinical or epidemiological suspicion of CL: Systematic review and meta-analysis	pmc open access:PMC6994169:pntd.0007981.t001:table-1-characteristics-of-the-studies-selected-and-test-properties-calculated-a:1:overall	Overall structured 2 x 2 data	24	0.5416666666666666	continuity-corrected bivariate REML	manifest source_sheet where recorded; otherwise all group-matched rows	PMC Open Access|PMC:PMC6994169|pmc open access:PMC6994169:pntd.0007981.t001:table-1-characteristics-of-the-studies-selected-and-test-properties-calculated-a:1:overall	0.42.0	canonical	20000	1938931454	0.03	0.1943918578315762	0.8857525607073155	0.8365774855681375	0.0525519096585314	0.27034007619837197	0.1850924158201261	0.8149075841798739	0.1435638337934	0.004205904136025325	0.5934966101456356	0.039253809193991775	0.3991047523140594	-0.15513804863758443	0.035887253130799324	0.052146905332713156	0.06981646879836952	0.1846129438296358	0.26825663335083694	0.35915325660840935	0.11882826447854868	0.1855335082772081	0.28719644498249286	0.7128035550175071	0.814466491722792	0.8811717355214512	0.09347154859008756	0.14290181020009157	0.22049291458051315	0.0029572041690838014	0.004241091436465774	0.0059266472384330166	0.4479524531544864	0.5917882302089326	0.7610665287998836	0.029105129302262125	0.03953112889554755	0.05237366010806659	0.004694016725430408	0.04872064621345397	0.11443879945975123	0.02414718794188062	0.25063110542246175	0.5887016088858135	0.036160990485272305	0.18433787530047566	0.7437643351823613	0.2562356648176386	0.8156621246995244	0.9638390095147277	0.037315805907033865	0.1392038571409402	0.6402612622334402	0.0011830445040130993	0.004694911906601703	0.015067336083652166	0.22984691223410447	0.5811393150316979	0.9970737606340975	0.013208835306754482	0.04307107141558864	0.11276700287565476
PMC Open Access	PMC:PMC6994169	Test accuracy of polymerase chain reaction methods against conventional diagnostic techniques for Cutaneous Leishmaniasis (CL) in patients with clinical or epidemiological suspicion of CL: Systematic review and meta-analysis	pmc open access:PMC6994169:pntd.0007981.t001:table-1-characteristics-of-the-studies-selected-and-test-properties-calculated-a:1:overall	Overall structured 2 x 2 data	24	0.5416666666666666	continuity-corrected bivariate REML	manifest source_sheet where recorded; otherwise all group-matched rows	PMC Open Access|PMC:PMC6994169|pmc open access:PMC6994169:pntd.0007981.t001:table-1-characteristics-of-the-studies-selected-and-test-properties-calculated-a:1:overall	0.42.0	canonical	20000	1938931454	0.04	0.24229218908241482	0.8857525607073155	0.8365774855681375	0.06904946514406998	0.28498428036647544	0.1923157162828806	0.8076842837171194	0.1842288457391483	0.005658024631451078	0.6892413124027579	0.05037957042396428	0.4469491233203431	-0.19191261865845055	0.0472754015047854	0.06852132414778322	0.09133783279204125	0.19511731551818554	0.2828045113929609	0.3769739055061862	0.12667156987330366	0.19273339849976653	0.29343692346457967	0.7065630765354203	0.8072666015002334	0.8733284301266964	0.12196841388690235	0.18341946195532222	0.2759279030439591	0.0039799245578294356	0.0057052910113313095	0.007968113571806167	0.5349926665448868	0.6875006882054527	0.8498427824906569	0.03746248666972872	0.05073176433078777	0.06699970773462971	0.006208469693134047	0.06396774036983627	0.146829123512259	0.025623895333341758	0.26401074096564403	0.6060002349572878	0.04353848225450792	0.19125510411514907	0.745885589010185	0.25411441098981463	0.8087448958848509	0.9564615177454919	0.0496296378424314	0.17889185068369423	0.7056901497892971	0.0015931694045805216	0.0063147954129961345	0.020193403888141892	0.28480983489007045	0.6729736592063297	0.9985194846754571	0.017103358269567447	0.05522401339486682	0.1425250767690641
PMC Open Access	PMC:PMC6994169	Test accuracy of polymerase chain reaction methods against conventional diagnostic techniques for Cutaneous Leishmaniasis (CL) in patients with clinical or epidemiological suspicion of CL: Systematic review and meta-analysis	pmc open access:PMC6994169:pntd.0007981.t001:table-1-characteristics-of-the-studies-selected-and-test-properties-calculated-a:1:overall	Overall structured 2 x 2 data	24	0.5416666666666666	continuity-corrected bivariate REML	manifest source_sheet where recorded; otherwise all group-matched rows	PMC Open Access|PMC:PMC6994169|pmc open access:PMC6994169:pntd.0007981.t001:table-1-characteristics-of-the-studies-selected-and-test-properties-calculated-a:1:overall	0.42.0	canonical	20000	1938931454	0.05	0.28639695711595625	0.8857525607073155	0.8365774855681375	0.0850623205218219	0.29700846467925957	0.19953901674563518	0.8004609832543648	0.22194971568804497	0.007136352781880675	0.7637116804681183	0.06114521484530135	0.4773147233521621	-0.2252517422706549	0.05842174484799278	0.08442273747753157	0.1120721846094354	0.20398870657113516	0.29477525993179643	0.3913176513396393	0.13438827752206725	0.19992912451581318	0.29963646487434503	0.700363535125655	0.8000708754841868	0.8656117224779327	0.14927412076265734	0.22101950994269404	0.32494537827899994	0.005022013327212716	0.007195879544080231	0.01004392473989408	0.6080208065973148	0.7620247336555167	0.9096785158181029	0.045582729689951404	0.06156870140202164	0.08108418827959707	0.00769760030602049	0.07878866601174417	0.17731492165817475	0.02687738160187187	0.2751030136812671	0.6191229245022446	0.050787419114161785	0.19837838989332948	0.7481145305978746	0.2518854694021253	0.8016216101066704	0.9492125808858382	0.061881865024549246	0.21580905321078975	0.7517855436926975	0.00201158114535013	0.007963350277514231	0.02537262604514203	0.33452566740957124	0.7386098814163005	0.9991186937102942	0.020917823503809704	0.06696655311425803	0.17062632044827786
PMC Open Access	PMC:PMC6994169	Test accuracy of polymerase chain reaction methods against conventional diagnostic techniques for Cutaneous Leishmaniasis (CL) in patients with clinical or epidemiological suspicion of CL: Systematic review and meta-analysis	pmc open access:PMC6994169:pntd.0007981.t001:table-1-characteristics-of-the-studies-selected-and-test-properties-calculated-a:1:overall	Overall structured 2 x 2 data	24	0.5416666666666666	continuity-corrected bivariate REML	manifest source_sheet where recorded; otherwise all group-matched rows	PMC Open Access|PMC:PMC6994169|pmc open access:PMC6994169:pntd.0007981.t001:table-1-characteristics-of-the-studies-selected-and-test-properties-calculated-a:1:overall	0.42.0	canonical	20000	1938931454	0.060000000000000005	0.32744491915447627	0.8857525607073155	0.8365774855681375	0.10060381338876645	0.3072388896689685	0.2067623172083897	0.7932376827916103	0.2570350069586204	0.00864160453577682	0.8222391157323272	0.07164692516561523	0.49479419657785095	-0.25579799398886105	0.06931095946570702	0.09984955799864446	0.1320914885393375	0.21167211769442265	0.3049354323666851	0.4034006356868273	0.14206557583022772	0.2071286400559899	0.30579928850247456	0.6942007114975254	0.79287135994401	0.8579344241697723	0.17546182524173895	0.25600613940217126	0.3685987640434243	0.006084025937397519	0.008713576925807473	0.012154954801297359	0.6700478912115957	0.820659578527329	0.9495901060108158	0.053533681262305934	0.07213892267436807	0.0947624952448143	0.0091612776256384	0.09312346687628424	0.20589139230876372	0.027978072309976662	0.28439429482291667	0.6287817592052233	0.0578576583751608	0.20537298056185443	0.7503304997518802	0.24966950024811974	0.7946270194381455	0.9421423416248391	0.0740729486026046	0.2502358390623012	0.7860136031930054	0.0024385334511487157	0.009641344506031626	0.030605833633312998	0.3790977903513615	0.7872800409734366	0.999322968083132	0.02467967787160115	0.07840599507435322	0.19742104364921742
PMC Open Access	PMC:PMC6994169	Test accuracy of polymerase chain reaction methods against conventional diagnostic techniques for Cutaneous Leishmaniasis (CL) in patients with clinical or epidemiological suspicion of CL: Systematic review and meta-analysis	pmc open access:PMC6994169:pntd.0007981.t001:table-1-characteristics-of-the-studies-selected-and-test-properties-calculated-a:1:overall	Overall structured 2 x 2 data	24	0.5416666666666666	continuity-corrected bivariate REML	manifest source_sheet where recorded; otherwise all group-matched rows	PMC Open Access|PMC:PMC6994169|pmc open access:PMC6994169:pntd.0007981.t001:table-1-characteristics-of-the-studies-selected-and-test-properties-calculated-a:1:overall	0.42.0	canonical	20000	1938931454	0.06999999999999999	0.3659236509002231	0.8857525607073155	0.8365774855681375	0.11568627472686269	0.3161486677405474	0.2139856176711442	0.7860143823288558	0.2897516194046208	0.010174522159242076	0.8684001805296038	0.08194789892540538	0.5024765296293807	-0.2839757519748177	0.07989686309187324	0.11481708661168188	0.1513939429661647	0.2183429873836136	0.3137733413219284	0.4137309588864085	0.14996120273020414	0.2143392143568137	0.3122864663354087	0.6877135336645912	0.7856607856431863	0.8500387972697958	0.20059881293993878	0.2886426705210296	0.40772288789381855	0.007166539293392184	0.010259129472751254	0.014302107727502475	0.7231241052294711	0.8669614336353528	0.9752893051001666	0.06136005816200187	0.0825061462443176	0.10812332123723743	0.010599368440841033	0.10689941776777123	0.23348396646799532	0.028966065502366713	0.2921358526697681	0.638067438094237	0.0649281312735394	0.21230939715642183	0.7523380612058193	0.24766193879418044	0.7876906028435782	0.9350718687264605	0.08620334513462578	0.2824159890337774	0.8124345675924517	0.0028742905116012187	0.011349573781150184	0.03589387514751977	0.41894759798134495	0.8221953118532657	0.9995571838479107	0.0284071824105701	0.08961277265600029	0.22313808346194183
PMC Open Access	PMC:PMC6994169	Test accuracy of polymerase chain reaction methods against conventional diagnostic techniques for Cutaneous Leishmaniasis (CL) in patients with clinical or epidemiological suspicion of CL: Systematic review and meta-analysis	pmc open access:PMC6994169:pntd.0007981.t001:table-1-characteristics-of-the-studies-selected-and-test-properties-calculated-a:1:overall	Overall structured 2 x 2 data	24	0.5416666666666666	continuity-corrected bivariate REML	manifest source_sheet where recorded; otherwise all group-matched rows	PMC Open Access|PMC:PMC6994169|pmc open access:PMC6994169:pntd.0007981.t001:table-1-characteristics-of-the-studies-selected-and-test-properties-calculated-a:1:overall	0.42.0	canonical	20000	1938931454	0.08	0.4021791902022728	0.8857525607073155	0.8365774855681375	0.13032112894798487	0.3240374741478815	0.22120891813389876	0.7787910818661012	0.3203315917565911	0.011735875456501673	0.9047416870085733	0.09209290289846192	0.5025624968063005	-0.3100862873038108	0.09023910059158213	0.12935732755830942	0.1700501274405081	0.2243753600135231	0.32164102646198633	0.42282179581440493	0.15767682496560698	0.22154178960907928	0.31876560321932984	0.6812343967806702	0.7784582103909208	0.8423231750343929	0.22474707632293633	0.31915819784443133	0.44298788592336	0.008270152790046432	0.011833311150012179	0.01648631869355945	0.7687412797111814	0.9034636788966891	0.9905499095294249	0.06909367934645616	0.09271550292710148	0.12122923762305685	0.012011737217577525	0.12033814899299197	0.25935455568948895	0.029866630373233182	0.29921525510175917	0.6448731361735764	0.0718698209719846	0.2191886929301093	0.7542485597704786	0.24575144022952128	0.7808113070698908	0.9281301790280154	0.09827350664444753	0.3125624718200938	0.8334460830419232	0.003319127526273292	0.013088862720269497	0.04123761695745531	0.4524677454118101	0.8478652917695941	0.9995768741389436	0.032113482661028925	0.10063671049962385	0.2479381230799876
PMC Open Access	PMC:PMC6994169	Test accuracy of polymerase chain reaction methods against conventional diagnostic techniques for Cutaneous Leishmaniasis (CL) in patients with clinical or epidemiological suspicion of CL: Systematic review and meta-analysis	pmc open access:PMC6994169:pntd.0007981.t001:table-1-characteristics-of-the-studies-selected-and-test-properties-calculated-a:1:overall	Overall structured 2 x 2 data	24	0.5416666666666666	continuity-corrected bivariate REML	manifest source_sheet where recorded; otherwise all group-matched rows	PMC Open Access|PMC:PMC6994169|pmc open access:PMC6994169:pntd.0007981.t001:table-1-characteristics-of-the-studies-selected-and-test-properties-calculated-a:1:overall	0.42.0	canonical	20000	1938931454	0.09	0.43646981706410287	0.8857525607073155	0.8365774855681375	0.14451898078813458	0.3311087620221619	0.2284322185966533	0.7715677814033467	0.34897761337430844	0.013326463058942094	0.9331516616188135	0.10211537317165571	0.4966818445547106	-0.3343544438924472	0.10030020059749581	0.14344370845106375	0.1879641679858976	0.2297987092719519	0.3286451957112	0.430646428773085	0.16540765725812528	0.22873500998892266	0.3250914288721741	0.6749085711278259	0.7712649900110773	0.8345923427418747	0.2479638251618809	0.34775297596597254	0.47493790605108993	0.009395489418756238	0.013436924863910954	0.018708555436169186	0.8080348840708301	0.9320452468981788	0.9976274880986647	0.07675844520322883	0.10280069626822402	0.13412673645412096	0.013398319926809602	0.13338635614830885	0.28388097185001093	0.030697013637581805	0.3056027036314377	0.650402297596487	0.07868131219951757	0.22622317588332647	0.7560108340791151	0.24398916592088463	0.7737768241166736	0.9213186878004824	0.11028388067785937	0.3408621629350919	0.8505551767950372	0.0037733312842503637	0.014860066202912123	0.04663794378083297	0.48009464995687184	0.8655254947644597	0.9996400044711584	0.035808593970893275	0.11151495831178844	0.27193975579271085
PMC Open Access	PMC:PMC6994169	Test accuracy of polymerase chain reaction methods against conventional diagnostic techniques for Cutaneous Leishmaniasis (CL) in patients with clinical or epidemiological suspicion of CL: Systematic review and meta-analysis	pmc open access:PMC6994169:pntd.0007981.t001:table-1-characteristics-of-the-studies-selected-and-test-properties-calculated-a:1:overall	Overall structured 2 x 2 data	24	0.5416666666666666	continuity-corrected bivariate REML	manifest source_sheet where recorded; otherwise all group-matched rows	PMC Open Access|PMC:PMC6994169|pmc open access:PMC6994169:pntd.0007981.t001:table-1-characteristics-of-the-studies-selected-and-test-properties-calculated-a:1:overall	0.42.0	canonical	20000	1938931454	0.09999999999999999	0.4689955935892812	0.8857525607073155	0.8365774855681375	0.15828969112919583	0.33750784291550645	0.2356555190594078	0.7643444809405922	0.3758675223235577	0.014947113787240689	0.9550710214437279	0.1120412945976659	0.4860754278544467	-0.35695429899161535	0.11015409460621314	0.1571230242787367	0.20531113922541103	0.2348723444567789	0.3350202569628742	0.4377677360551291	0.1731471781455329	0.2359522042306375	0.3312460687388522	0.6687539312611477	0.7640477957693625	0.8268528218544667	0.27030193903459004	0.3746028192676913	0.504019386724907	0.010543196940170309	0.015070803827518693	0.020969819683324162	0.8418975659824581	0.954128570341576	0.9995075902873394	0.0843730580515658	0.11278791475310757	0.14685171834413457	0.014759328266020215	0.14596851383023846	0.3074462268987149	0.03147007875503745	0.3112364291381149	0.6555418240623349	0.08535768469372775	0.2332795189361278	0.75788421961641	0.2421157803835896	0.7667204810638721	0.9146423153062723	0.12223491035792165	0.3674797221543251	0.8647566498326728	0.0042372007807181125	0.016664070771791478	0.05209575917169101	0.5004404934109717	0.8805710050643099	0.9996770791368482	0.03950048643605351	0.12227632604437014	0.2952337532914132
PMC Open Access	PMC:PMC6994169	Test accuracy of polymerase chain reaction methods against conventional diagnostic techniques for Cutaneous Leishmaniasis (CL) in patients with clinical or epidemiological suspicion of CL: Systematic review and meta-analysis	pmc open access:PMC6994169:pntd.0007981.t001:table-1-characteristics-of-the-studies-selected-and-test-properties-calculated-a:1:overall	Overall structured 2 x 2 data	24	0.5416666666666666	continuity-corrected bivariate REML	manifest source_sheet where recorded; otherwise all group-matched rows	PMC Open Access|PMC:PMC6994169|pmc open access:PMC6994169:pntd.0007981.t001:table-1-characteristics-of-the-studies-selected-and-test-properties-calculated-a:1:overall	0.42.0	canonical	20000	1938931454	0.11	0.499915958164528	0.8857525607073155	0.8365774855681375	0.17164244344363194	0.3433425971713879	0.24287881952216234	0.7571211804778377	0.4011580008067113	0.016598688091467497	0.9716239523677964	0.12189149970960213	0.4717079942032684	-0.3780244584549259	0.11968339660334756	0.17037967957329267	0.2219781156476097	0.23940703361975577	0.34081664485937213	0.44403086563312744	0.18074091557372607	0.2431456216366515	0.3374663942479111	0.6625336057520889	0.7568543783633486	0.8192590844262739	0.29181036940627153	0.3998627200539834	0.5306020460961675	0.011713949127536361	0.016735813004239368	0.023271148659939463	0.871048351987656	0.9707429193750599	0.9998561399960946	0.09195263438590111	0.1226981501333588	0.1594327448164554	0.01609428652834971	0.15817033252033488	0.3298700527973616	0.03219398433976956	0.31639384567971574	0.6598510157757308	0.09213771215538824	0.24038520258571927	0.7599852700152263	0.24001472998477372	0.7596147974142807	0.9078622878446116	0.13412703443946378	0.39256079948894884	0.8767336596641295	0.004711047873329941	0.01850179611244668	0.057611986024375075	0.5159919390022848	0.8907418908518294	0.9997299125267698	0.043195728229855145	0.13294385289136595	0.3178915355240281
PMC Open Access	PMC:PMC6994169	Test accuracy of polymerase chain reaction methods against conventional diagnostic techniques for Cutaneous Leishmaniasis (CL) in patients with clinical or epidemiological suspicion of CL: Systematic review and meta-analysis	pmc open access:PMC6994169:pntd.0007981.t001:table-1-characteristics-of-the-studies-selected-and-test-properties-calculated-a:1:overall	Overall structured 2 x 2 data	24	0.5416666666666666	continuity-corrected bivariate REML	manifest source_sheet where recorded; otherwise all group-matched rows	PMC Open Access|PMC:PMC6994169|pmc open access:PMC6994169:pntd.0007981.t001:table-1-characteristics-of-the-studies-selected-and-test-properties-calculated-a:1:overall	0.42.0	canonical	20000	1938931454	0.12	0.5293608652873644	0.8857525607073155	0.8365774855681375	0.18458580225447804	0.3486955956864612	0.2501021199849168	0.7498978800150832	0.4249876302179606	0.018282079574416712	0.9837028677205266	0.13168311714490277	0.45434200243316225	-0.3976777481424616	0.1289560749316554	0.18322222180126974	0.2380463813398986	0.2436071182966111	0.346119696063681	0.44968639910824304	0.18851764079176317	0.2503695022092393	0.3436112598599889	0.656388740140011	0.7496304977907606	0.8114823592082369	0.3125344977247845	0.4236698424138372	0.5549946835923167	0.01290844708570188	0.018432850634699384	0.02561361667422881	0.8960260610300359	0.9823952632526869	0.9999484394189927	0.09950972089888505	0.13254865807604943	0.17189308737512946	0.017403047824607713	0.16995271356059988	0.3511780012786243	0.03287558443739592	0.32105265935807475	0.663400006133787	0.09920381273803092	0.24752874898415417	0.7621096689219952	0.2378903310780046	0.7524712510158458	0.900796187261969	0.14596068736277845	0.41623470154555503	0.8869708933724916	0.005195197981389283	0.020374196616633027	0.06318756709378909	0.5078924654024136	0.8989963977113495	0.9997835041307798	0.046899891454865617	0.14353642582153214	0.33997051530071287
PMC Open Access	PMC:PMC6994169	Test accuracy of polymerase chain reaction methods against conventional diagnostic techniques for Cutaneous Leishmaniasis (CL) in patients with clinical or epidemiological suspicion of CL: Systematic review and meta-analysis	pmc open access:PMC6994169:pntd.0007981.t001:table-1-characteristics-of-the-studies-selected-and-test-properties-calculated-a:1:overall	Overall structured 2 x 2 data	24	0.5416666666666666	continuity-corrected bivariate REML	manifest source_sheet where recorded; otherwise all group-matched rows	PMC Open Access|PMC:PMC6994169|pmc open access:PMC6994169:pntd.0007981.t001:table-1-characteristics-of-the-studies-selected-and-test-properties-calculated-a:1:overall	0.42.0	canonical	20000	1938931454	0.13	0.557438185027989	0.8857525607073155	0.8365774855681375	0.1971277647612421	0.35363161343413224	0.25732542044767137	0.7426745795523286	0.4474794316536131	0.01999821660383424	0.9920262095886417	0.141430529172756	0.4345880245606527	-0.416007655855233	0.1380536546316427	0.19566384346252352	0.25350013476680305	0.24765733374492638	0.35100545444819004	0.454759185099734	0.19615714586622168	0.25758889778451677	0.3499099550979941	0.650090044902006	0.7424111022154832	0.8038428541337782	0.33251645504365535	0.4461460139623201	0.5774572305462841	0.014127420651195016	0.02016284985260759	0.027998336789923056	0.9172783703726545	0.9894109777838187	0.9999741277918175	0.10705496645976366	0.14235392376540545	0.18425208184984052	0.018685462635058103	0.1813413822178822	0.3712588280475885	0.03352024159256313	0.32531209215381796	0.6660089638978491	0.10590965832065244	0.2546275873062892	0.7640215886893836	0.23597841131061628	0.7453724126937107	0.8940903416793475	0.15773629930652575	0.4386166213433131	0.8958217616780421	0.00568999083114088	0.022282263035051902	0.06882346553253062	0.4821020693297245	0.9048305867229872	0.9997986630514742	0.05061782103410129	0.1540698494618684	0.36151763613262583
PMC Open Access	PMC:PMC6994169	Test accuracy of polymerase chain reaction methods against conventional diagnostic techniques for Cutaneous Leishmaniasis (CL) in patients with clinical or epidemiological suspicion of CL: Systematic review and meta-analysis	pmc open access:PMC6994169:pntd.0007981.t001:table-1-characteristics-of-the-studies-selected-and-test-properties-calculated-a:1:overall	Overall structured 2 x 2 data	24	0.5416666666666666	continuity-corrected bivariate REML	manifest source_sheet where recorded; otherwise all group-matched rows	PMC Open Access|PMC:PMC6994169|pmc open access:PMC6994169:pntd.0007981.t001:table-1-characteristics-of-the-studies-selected-and-test-properties-calculated-a:1:overall	0.42.0	canonical	20000	1938931454	0.14	0.584238811642856	0.8857525607073155	0.8365774855681375	0.20927580658815614	0.35820250626568445	0.2645487209104259	0.7354512790895741	0.4687429902222487	0.021748064019653127	0.9971791329806186	0.15114602974614028	0.4129403213377626	-0.4330927818967157	0.1467931729062825	0.20768927938069923	0.2683987011669158	0.2512554283983736	0.35548696054047724	0.45939895778609685	0.20390516349776033	0.26475671906928616	0.3560808438920865	0.6439191561079135	0.7352432809307138	0.7960948365022397	0.35179540791019914	0.46739981103936	0.598210049138399	0.015371629879260522	0.021926780395693183	0.03042646258979965	0.9330279707390462	0.9928188587989368	0.9999833780392539	0.11459758427067478	0.15212632549441263	0.19652605878089222	0.019936536092492158	0.19253934929455296	0.3908465438686077	0.03412395016419984	0.3295559032669194	0.6689842168642699	0.11245365250355437	0.2618305989635067	0.7657161822483249	0.23428381775167506	0.7381694010364933	0.8875463474964457	0.16945429623986075	0.4598095127573156	0.9035500252132312	0.00619578125075794	0.024227024225433557	0.0745206654455534	0.45764018773297105	0.9094666270131078	0.9997581725152966	0.054353820135494536	0.1645575812395278	0.3825718060839172
PMC Open Access	PMC:PMC6994169	Test accuracy of polymerase chain reaction methods against conventional diagnostic techniques for Cutaneous Leishmaniasis (CL) in patients with clinical or epidemiological suspicion of CL: Systematic review and meta-analysis	pmc open access:PMC6994169:pntd.0007981.t001:table-1-characteristics-of-the-studies-selected-and-test-properties-calculated-a:1:overall	Overall structured 2 x 2 data	24	0.5416666666666666	continuity-corrected bivariate REML	manifest source_sheet where recorded; otherwise all group-matched rows	PMC Open Access|PMC:PMC6994169|pmc open access:PMC6994169:pntd.0007981.t001:table-1-characteristics-of-the-studies-selected-and-test-properties-calculated-a:1:overall	0.42.0	canonical	20000	1938931454	0.15000000000000002	0.6098403047164005	0.8857525607073155	0.8365774855681375	0.221036922454167	0.36245049850707683	0.27177202137318046	0.7282279786268195	0.488876240588645	0.02353262494283346	0.9996429380762621	0.160840291457471	0.38980263335986165	-0.44900001325892946	0.15542304818218552	0.21935683912649034	0.28293775160400886	0.25485860311325814	0.35969554230840783	0.4639538407281656	0.21158662387926713	0.2719311067362466	0.3623520953809916	0.6376479046190083	0.7280688932637533	0.7884133761207328	0.3704078146009468	0.4875283127021146	0.6174411858284401	0.016641866624217235	0.02372565041831314	0.03289919003639372	0.9414364809316006	0.9942935722058412	0.9999890364447708	0.12214568018676181	0.16187660554088323	0.2087290031744969	0.02115875130498728	0.20317766682562863	0.40964787597664354	0.034695560692445414	0.3331653635456485	0.6717297509011737	0.11893301578239698	0.2687625262262714	0.7673749925845649	0.23262500741543485	0.7312374737737286	0.881066984217603	0.1811150999737983	0.47990567395509853	0.910356526298899	0.006712940018934666	0.026209549002453342	0.08028017246302807	0.43527865784202846	0.9132087859324218	0.9998074226365192	0.05811178241105925	0.17501125289846917	0.40316562604909534
PMC Open Access	PMC:PMC6994169	Test accuracy of polymerase chain reaction methods against conventional diagnostic techniques for Cutaneous Leishmaniasis (CL) in patients with clinical or epidemiological suspicion of CL: Systematic review and meta-analysis	pmc open access:PMC6994169:pntd.0007981.t001:table-1-characteristics-of-the-studies-selected-and-test-properties-calculated-a:1:overall	Overall structured 2 x 2 data	24	0.5416666666666666	continuity-corrected bivariate REML	manifest source_sheet where recorded; otherwise all group-matched rows	PMC Open Access|PMC:PMC6994169|pmc open access:PMC6994169:pntd.0007981.t001:table-1-characteristics-of-the-studies-selected-and-test-properties-calculated-a:1:overall	0.42.0	canonical	20000	1938931454	0.16	0.6343095546405662	0.8857525607073155	0.8365774855681375	0.23241766243625883	0.3664104706225956	0.278995321835935	0.721004678164065	0.5079669751470245	0.02535294269293215	0.9998168487706464	0.17052270592420993	0.3655072941300802	-0.4637868487163562	0.16379489118961166	0.23067359023113942	0.29684966501666066	0.25822548311199034	0.3636609105815085	0.46798863874101915	0.2192334397387659	0.27908205823966303	0.3686969379377672	0.6313030620622327	0.720917941760337	0.780766560261234	0.38838765523162067	0.5066185833037915	0.635312085660923	0.017938956220042067	0.025560508412848012	0.03541775943619643	0.9409763064624638	0.9946557920034267	0.9999878684953781	0.12970649243646443	0.1716142133996328	0.2208730349328676	0.022353341081168297	0.21343808655050786	0.42792162803835354	0.03524042940490609	0.33648884048649297	0.6746258587904086	0.1252733543854154	0.2760091755823967	0.7690811767867232	0.23091882321327672	0.7239908244176033	0.8747266456145846	0.1927191282118265	0.49898809120542426	0.9163968940095564	0.007241854771349042	0.028230948096470053	0.08610301433210132	0.4147494237674419	0.9159598717803932	0.9997682030182521	0.06189528907830767	0.18544105050383455	0.42332664996182967
PMC Open Access	PMC:PMC6994169	Test accuracy of polymerase chain reaction methods against conventional diagnostic techniques for Cutaneous Leishmaniasis (CL) in patients with clinical or epidemiological suspicion of CL: Systematic review and meta-analysis	pmc open access:PMC6994169:pntd.0007981.t001:table-1-characteristics-of-the-studies-selected-and-test-properties-calculated-a:1:overall	Overall structured 2 x 2 data	24	0.5416666666666666	continuity-corrected bivariate REML	manifest source_sheet where recorded; otherwise all group-matched rows	PMC Open Access|PMC:PMC6994169|pmc open access:PMC6994169:pntd.0007981.t001:table-1-characteristics-of-the-studies-selected-and-test-properties-calculated-a:1:overall	0.42.0	canonical	20000	1938931454	0.17	0.6577047787442195	0.8857525607073155	0.8365774855681375	0.24342416439304926	0.3701115945330794	0.2862186222986895	0.7137813777013104	0.5260941238236583	0.027210102822104933	0.9980344355696587	0.18020163766390207	0.34032965682543914	-0.47750314108031744	0.17177201567867667	0.24158395015875217	0.31029657442270103	0.2611688727678814	0.36731366103195645	0.4717870151637973	0.22686624568223115	0.286277678669273	0.3751371927738945	0.6248628072261054	0.7137223213307269	0.7731337543177689	0.40576663879740726	0.5247489314254433	0.6519621354525451	0.019263759268675358	0.027432445247580508	0.03798345751411841	0.9310242022841546	0.9939757315989415	0.999988028477864	0.13728657082436227	0.18134756176885566	0.23296876665142477	0.02352016097617674	0.22348481591134117	0.4453338114681651	0.03576097017431539	0.339795031348334	0.6771028976229391	0.13188158725166022	0.2831069000632748	0.7709863067004666	0.22901369329953336	0.7168930999367251	0.8681184127483398	0.204266794599784	0.5171315843262649	0.9217935891871119	0.0077829309696530995	0.03029237622862891	0.09199024152828497	0.3958276207702854	0.9176533330646156	0.999816901528825	0.06570768203699356	0.19585599770505158	0.4430783245696188
PMC Open Access	PMC:PMC6994169	Test accuracy of polymerase chain reaction methods against conventional diagnostic techniques for Cutaneous Leishmaniasis (CL) in patients with clinical or epidemiological suspicion of CL: Systematic review and meta-analysis	pmc open access:PMC6994169:pntd.0007981.t001:table-1-characteristics-of-the-studies-selected-and-test-properties-calculated-a:1:overall	Overall structured 2 x 2 data	24	0.5416666666666666	continuity-corrected bivariate REML	manifest source_sheet where recorded; otherwise all group-matched rows	PMC Open Access|PMC:PMC6994169|pmc open access:PMC6994169:pntd.0007981.t001:table-1-characteristics-of-the-studies-selected-and-test-properties-calculated-a:1:overall	0.42.0	canonical	20000	1938931454	0.18000000000000002	0.6800770457282799	0.8857525607073155	0.8365774855681375	0.2540621830294649	0.3735785299993403	0.2934419227614441	0.7065580772385559	0.5433288448594685	0.029105235273872602	0.9945762006625486	0.1898846172249288	0.3144991549342687	-0.4901924285033511	0.17950150081016877	0.25214296564103555	0.32325694618680584	0.263942889908811	0.3707564712333749	0.47532400662139235	0.23454751926332715	0.29350218524338817	0.3815236458419999	0.6184763541580001	0.7064978147566119	0.7654524807366728	0.42257438979750944	0.5419899835554465	0.6675123066301148	0.020617173544190157	0.02934259632937957	0.04059761960550803	0.9173286384664117	0.9921579936425067	0.999981285734805	0.1448919134792249	0.19108422127483007	0.24502557525210225	0.02467841399026163	0.23309068336198605	0.46202715437310055	0.03628767379412732	0.34274158321631665	0.6793747227247253	0.13816236715283803	0.2902003618377635	0.7728595560707279	0.22714044392927202	0.7097996381622365	0.8618376328471619	0.21575850877501096	0.53440378711201	0.9266442936250184	0.008336592938081124	0.03239503431047484	0.09794292788723886	0.37832351342658294	0.9190340743065284	0.9998171588408556	0.06955212022324156	0.2062641710551109	0.46244070385181807
PMC Open Access	PMC:PMC6994169	Test accuracy of polymerase chain reaction methods against conventional diagnostic techniques for Cutaneous Leishmaniasis (CL) in patients with clinical or epidemiological suspicion of CL: Systematic review and meta-analysis	pmc open access:PMC6994169:pntd.0007981.t001:table-1-characteristics-of-the-studies-selected-and-test-properties-calculated-a:1:overall	Overall structured 2 x 2 data	24	0.5416666666666666	continuity-corrected bivariate REML	manifest source_sheet where recorded; otherwise all group-matched rows	PMC Open Access|PMC:PMC6994169|pmc open access:PMC6994169:pntd.0007981.t001:table-1-characteristics-of-the-studies-selected-and-test-properties-calculated-a:1:overall	0.42.0	canonical	20000	1938931454	0.19	0.7014714598838974	0.8857525607073155	0.8365774855681375	0.26433711601198717	0.3768323176765287	0.30066522322419853	0.6993347767758015	0.5597354583602708	0.031039516675672313	0.9896793565556363	0.19957849065680575	0.28820789667173896	-0.5018929692270916	0.18698153589700298	0.262334897536982	0.33563384401718893	0.26655615600947025	0.37397800557759237	0.4784711327710192	0.24222953433102673	0.3006967538463976	0.3879040736110619	0.6120959263889381	0.6993032461536024	0.7577704656689732	0.4388386167546721	0.5584056035586333	0.6820680992285817	0.02200013602167891	0.03129214390019926	0.04326163197357065	0.9021182808420173	0.9888212832178116	0.9999709489864977	0.15252807312430497	0.20083107116321425	0.25705181163486884	0.025814821596197014	0.24238075838221837	0.4779899693279165	0.03680095780442686	0.34553188867061757	0.6814104303074996	0.14445395387985066	0.297336143583078	0.774732805440989	0.2252671945590109	0.702663856416922	0.8555460461201494	0.2271946764147883	0.5508659898258439	0.9310278756191624	0.008903284973245504	0.0345401717768803	0.10396217125774578	0.3620760602869139	0.9201399936969294	0.9997711884564326	0.07343162397992016	0.21667286647975775	0.4814310011997618
PMC Open Access	PMC:PMC6994169	Test accuracy of polymerase chain reaction methods against conventional diagnostic techniques for Cutaneous Leishmaniasis (CL) in patients with clinical or epidemiological suspicion of CL: Systematic review and meta-analysis	pmc open access:PMC6994169:pntd.0007981.t001:table-1-characteristics-of-the-studies-selected-and-test-properties-calculated-a:1:overall	Overall structured 2 x 2 data	24	0.5416666666666666	continuity-corrected bivariate REML	manifest source_sheet where recorded; otherwise all group-matched rows	PMC Open Access|PMC:PMC6994169|pmc open access:PMC6994169:pntd.0007981.t001:table-1-characteristics-of-the-studies-selected-and-test-properties-calculated-a:1:overall	0.42.0	canonical	20000	1938931454	0.2	0.7219280948873623	0.8857525607073155	0.8365774855681375	0.27425402748463307	0.3798910576093082	0.3078885236869531	0.6921114763130469	0.5753722484361957	0.03301417277496772	0.9835455163500122	0.20928953694922486	0.2616174214626499	-0.5126385579381374	0.19428498812646552	0.2721810030065808	0.3475918967478998	0.2691195833800852	0.3770195465921678	0.48147717093920867	0.24998775724674838	0.30789967362939125	0.3942103593957659	0.605789640604234	0.6921003263706087	0.7500122427532515	0.454585264646237	0.574053683171369	0.6957219386124077	0.02341362504049284	0.03328231947715274	0.04597693426063891	0.8864576706041968	0.9837372723914354	0.9999541216888981	0.16020024102435376	0.21059441768442858	0.26905496480917207	0.026884852764177583	0.2513269149635958	0.4929756059077962	0.03724034700211003	0.3481328912719607	0.6828597050024933	0.1506791523157779	0.30441536042494943	0.7766060548112501	0.22339394518874964	0.6955846395750506	0.8493208476842217	0.23857569928407577	0.5665738658787398	0.9350087112443015	0.009483472533220554	0.03672908906181013	0.11004909417671202	0.34694777977206115	0.9201287701516108	0.9998071105812528	0.07734911070068887	0.22708872989378487	0.5000640223800635
PMC Open Access	PMC:PMC6994169	Test accuracy of polymerase chain reaction methods against conventional diagnostic techniques for Cutaneous Leishmaniasis (CL) in patients with clinical or epidemiological suspicion of CL: Systematic review and meta-analysis	pmc open access:PMC6994169:pntd.0007981.t001:table-1-characteristics-of-the-studies-selected-and-test-properties-calculated-a:1:overall	Overall structured 2 x 2 data	24	0.5416666666666666	continuity-corrected bivariate REML	manifest source_sheet where recorded; otherwise all group-matched rows	PMC Open Access|PMC:PMC6994169|pmc open access:PMC6994169:pntd.0007981.t001:table-1-characteristics-of-the-studies-selected-and-test-properties-calculated-a:1:overall	0.42.0	canonical	20000	1938931454	0.21000000000000002	0.7414827399312737	0.8857525607073155	0.8365774855681375	0.28381766928625507	0.3827704328121805	0.3151118241497077	0.6848881758502923	0.5902921550165792	0.0350304810295164	0.9763468062285938	0.2190235615403217	0.23486406629732015	-0.522459178390952	0.20142070442559445	0.28167368933496156	0.35912666453592135	0.2716458436298378	0.37987895626683	0.4843358384433979	0.25770806798164264	0.3151077383308354	0.4003425474497225	0.5996574525502771	0.6848922616691646	0.7422919320183574	0.4698386530106114	0.5889868241468207	0.7085551400458509	0.02485866261232934	0.03531440644674384	0.04874502208240101	0.870580359819729	0.976965123421572	0.9999140244848118	0.16791331429145567	0.2203800883420413	0.28104179197161694	0.027903952359675233	0.25970932958853904	0.5071866629133117	0.0376326391120872	0.3502567431476704	0.684016816035828	0.15683882907860833	0.31163046526080884	0.7782545983624167	0.22174540163758313	0.6883695347391912	0.8431611709213916	0.249901975282561	0.5815781008527545	0.93863986687669	0.010077643512602555	0.03896314022723203	0.11620484456706572	0.3328206441802122	0.9190396072207833	0.9997990568323738	0.08130742402173208	0.23751786101740174	0.5183525092882725
PMC Open Access	PMC:PMC6994169	Test accuracy of polymerase chain reaction methods against conventional diagnostic techniques for Cutaneous Leishmaniasis (CL) in patients with clinical or epidemiological suspicion of CL: Systematic review and meta-analysis	pmc open access:PMC6994169:pntd.0007981.t001:table-1-characteristics-of-the-studies-selected-and-test-properties-calculated-a:1:overall	Overall structured 2 x 2 data	24	0.5416666666666666	continuity-corrected bivariate REML	manifest source_sheet where recorded; otherwise all group-matched rows	PMC Open Access|PMC:PMC6994169|pmc open access:PMC6994169:pntd.0007981.t001:table-1-characteristics-of-the-studies-selected-and-test-properties-calculated-a:1:overall	0.42.0	canonical	20000	1938931454	0.22	0.7601675029619657	0.8857525607073155	0.8365774855681375	0.29303250012808646	0.3854841189425959	0.32233512461246216	0.6776648753875378	0.604543372646381	0.03708977336329687	0.9682307698826457	0.22878597165224654	0.20806326692068	-0.5313815313097191	0.20831514759559344	0.29081029232289285	0.3701926753399221	0.27403848070839765	0.3825608055984515	0.48698829389243753	0.2653426994756465	0.322316389749443	0.4065490547524066	0.5934509452475932	0.677683610250557	0.7346573005243534	0.4846216012754309	0.603252928989676	0.7206395293676003	0.026336316885610656	0.03738974282473971	0.05156744977490985	0.8545779418019738	0.9689919724781042	0.9998217271853644	0.17567195059099172	0.23019350781082898	0.2930184226795274	0.028927651314264568	0.26799728778471577	0.5205795216952562	0.038054311979332185	0.35255030863654896	0.6848221210020642	0.1630221258444001	0.31886336785936314	0.7800021252888791	0.21999787471112028	0.6811366321406369	0.8369778741555999	0.2611738984910317	0.5959249388440634	0.9419654783350734	0.010686309610887155	0.04124373575633951	0.12243059645946408	0.31959278246474077	0.9185550464555129	0.9998002486250439	0.08530935818311342	0.24796589682724746	0.5363074158535389
PMC Open Access	PMC:PMC6994169	Test accuracy of polymerase chain reaction methods against conventional diagnostic techniques for Cutaneous Leishmaniasis (CL) in patients with clinical or epidemiological suspicion of CL: Systematic review and meta-analysis	pmc open access:PMC6994169:pntd.0007981.t001:table-1-characteristics-of-the-studies-selected-and-test-properties-calculated-a:1:overall	Overall structured 2 x 2 data	24	0.5416666666666666	continuity-corrected bivariate REML	manifest source_sheet where recorded; otherwise all group-matched rows	PMC Open Access|PMC:PMC6994169|pmc open access:PMC6994169:pntd.0007981.t001:table-1-characteristics-of-the-studies-selected-and-test-properties-calculated-a:1:overall	0.42.0	canonical	20000	1938931454	0.23	0.7780113035465377	0.8857525607073155	0.8365774855681375	0.3019027029553337	0.3880441088440755	0.3295584250752167	0.6704415749247833	0.6181698705356595	0.039193439100588964	0.9593243369696172	0.23858183762114665	0.18131303342307947	-0.5394294659253911	0.2148836275543522	0.29961546242842063	0.3806994833487761	0.27619602257038245	0.3851042537076696	0.4893238460847171	0.27298687227368595	0.3295342769619718	0.41285355762478393	0.587146442375216	0.6704657230380282	0.7270131277263141	0.49895554266583436	0.6168957142591069	0.7320387880104625	0.027847704778641628	0.03950972419415595	0.05444583330497403	0.83852386592239	0.9602050083827885	0.999580040331673	0.18348061317498596	0.240039759726734	0.30499044301689815	0.029904963899859825	0.2759869481933764	0.5336028032063584	0.03843769848013657	0.35473385403952284	0.685854820841225	0.16919267196326476	0.32591090516900023	0.781915345918481	0.21808465408151873	0.6740890948309998	0.830807328036735	0.27239185921708114	0.6096566585328931	0.9450225536898451	0.011310007802230322	0.04357234552319534	0.12872755073876246	0.3071758192599249	0.9175143663622201	0.9997850569683316	0.08935767873954233	0.2584380792980621	0.5539381315776044
PMC Open Access	PMC:PMC6994169	Test accuracy of polymerase chain reaction methods against conventional diagnostic techniques for Cutaneous Leishmaniasis (CL) in patients with clinical or epidemiological suspicion of CL: Systematic review and meta-analysis	pmc open access:PMC6994169:pntd.0007981.t001:table-1-characteristics-of-the-studies-selected-and-test-properties-calculated-a:1:overall	Overall structured 2 x 2 data	24	0.5416666666666666	continuity-corrected bivariate REML	manifest source_sheet where recorded; otherwise all group-matched rows	PMC Open Access|PMC:PMC6994169|pmc open access:PMC6994169:pntd.0007981.t001:table-1-characteristics-of-the-studies-selected-and-test-properties-calculated-a:1:overall	0.42.0	canonical	20000	1938931454	0.24000000000000002	0.7950402793845222	0.8857525607073155	0.8365774855681375	0.3104322006868655	0.39046097252731093	0.33678172553797125	0.6632182744620287	0.6312118456848628	0.04134292809178939	0.9497370587193296	0.24841594328570632	0.1546967793348074	-0.5466243360988159	0.22127873757773503	0.3080608357837858	0.39103224479299314	0.2783239331585027	0.3874782747136662	0.49183953936989144	0.2805894354568992	0.33677286768825043	0.4191928366143651	0.5808071633856348	0.6632271323117496	0.7194105645431008	0.512860627888697	0.6299551580279388	0.742809575557631	0.029393994795188123	0.04167580683491065	0.057381853355380916	0.8224770188618672	0.9507065172695177	0.9990774495467811	0.1913436083980993	0.24992363743862436	0.3169629640868508	0.03085212839605301	0.28366254239431793	0.5462022642245026	0.038805742546701015	0.35679015233531863	0.6870120651589418	0.17530439137337184	0.333219525958651	0.7837452463002454	0.21625475369975442	0.666780474041349	0.8246956086266282	0.2835562440401598	0.6228119893043493	0.9478423563009275	0.01194930191546585	0.0459505019519333	0.1350969359162424	0.29549271570235486	0.9150908492406185	0.9997864238765763	0.09345514049454919	0.26893931085789574	0.5712526641141663
PMC Open Access	PMC:PMC6994169	Test accuracy of polymerase chain reaction methods against conventional diagnostic techniques for Cutaneous Leishmaniasis (CL) in patients with clinical or epidemiological suspicion of CL: Systematic review and meta-analysis	pmc open access:PMC6994169:pntd.0007981.t001:table-1-characteristics-of-the-studies-selected-and-test-properties-calculated-a:1:overall	Overall structured 2 x 2 data	24	0.5416666666666666	continuity-corrected bivariate REML	manifest source_sheet where recorded; otherwise all group-matched rows	PMC Open Access|PMC:PMC6994169|pmc open access:PMC6994169:pntd.0007981.t001:table-1-characteristics-of-the-studies-selected-and-test-properties-calculated-a:1:overall	0.42.0	canonical	20000	1938931454	0.25	0.8112781244591328	0.8857525607073155	0.8365774855681375	0.3186246705017268	0.3927440675343603	0.34400502600072574	0.6559949739992743	0.6437061189226977	0.043539754045741716	0.9395637642594216	0.2582928277194261	0.12828563980028873	-0.5529852967397068	0.2274886054813185	0.3161574596111032	0.4006851164061082	0.28040766615392443	0.38970292687465313	0.493893652898923	0.2883510107374607	0.34396876138538446	0.4256762267726416	0.5743237732273582	0.6560312386146154	0.7116489892625393	0.5263558196476676	0.642467891145543	0.7530024716114111	0.03097641003739246	0.04388951105989601	0.06037725859732911	0.8064845436002391	0.9406155668971196	0.9977730026316534	0.19926511732664434	0.25984968602617703	0.32894067806099614	0.03177371984577638	0.29112829730073897	0.558216553837691	0.03916501491638203	0.3588514080727	0.6880705112193747	0.18151339925805346	0.3403999095733805	0.7851186555620893	0.21488134443790968	0.6596000904266195	0.818486600741946	0.2946674358559816	0.635426476046368	0.9504514778553553	0.012604784334151227	0.04837980337978699	0.14154000892864158	0.2844760075793044	0.9129862167105126	0.9998186469950865	0.09760450331686295	0.27947420010873963	0.5882577894138586
PMC Open Access	PMC:PMC6994169	Test accuracy of polymerase chain reaction methods against conventional diagnostic techniques for Cutaneous Leishmaniasis (CL) in patients with clinical or epidemiological suspicion of CL: Systematic review and meta-analysis	pmc open access:PMC6994169:pntd.0007981.t001:table-1-characteristics-of-the-studies-selected-and-test-properties-calculated-a:1:overall	Overall structured 2 x 2 data	24	0.5416666666666666	continuity-corrected bivariate REML	manifest source_sheet where recorded; otherwise all group-matched rows	PMC Open Access|PMC:PMC6994169|pmc open access:PMC6994169:pntd.0007981.t001:table-1-characteristics-of-the-studies-selected-and-test-properties-calculated-a:1:overall	0.42.0	canonical	20000	1938931454	0.26	0.8267463724926178	0.8857525607073155	0.8365774855681375	0.32648355681960306	0.39490171070876795	0.3512283264634803	0.6487716735365197	0.6556864820749232	0.04578549808467541	0.9288867551061096	0.26821682003230685	0.10214038261349179	-0.558529552460311	0.23344788638780783	0.32391003586616396	0.4099165884258184	0.2823694111701619	0.39178888065705564	0.49581903479047756	0.29600523213421975	0.35120477652118115	0.4320151866867431	0.5679848133132568	0.6487952234788188	0.7039947678657803	0.5394589789212784	0.6544675403695961	0.7626627700188021	0.0325962314323526	0.04615242477352723	0.06343386916345835	0.790584073067692	0.9300147524674307	0.9954275938182813	0.20724922265995097	0.2698222373239328	0.3409279042230991	0.03266416361037357	0.2983973098676956	0.5700878006291836	0.03950929172134375	0.36092968750263255	0.6895558536415278	0.18761445389120038	0.34772506067710907	0.787518403403975	0.2124815965960249	0.6522749393228908	0.8123855461087996	0.3057258139202987	0.6475327998610236	0.952872679550881	0.013277077827416123	0.0508619176394544	0.14805805596507698	0.27406635958860626	0.9105716983427854	0.9998094374435736	0.10180854634401065	0.2900470997387523	0.6049591758905749
PMC Open Access	PMC:PMC6994169	Test accuracy of polymerase chain reaction methods against conventional diagnostic techniques for Cutaneous Leishmaniasis (CL) in patients with clinical or epidemiological suspicion of CL: Systematic review and meta-analysis	pmc open access:PMC6994169:pntd.0007981.t001:table-1-characteristics-of-the-studies-selected-and-test-properties-calculated-a:1:overall	Overall structured 2 x 2 data	24	0.5416666666666666	continuity-corrected bivariate REML	manifest source_sheet where recorded; otherwise all group-matched rows	PMC Open Access|PMC:PMC6994169|pmc open access:PMC6994169:pntd.0007981.t001:table-1-characteristics-of-the-studies-selected-and-test-properties-calculated-a:1:overall	0.42.0	canonical	20000	1938931454	0.27	0.8414646362081757	0.8857525607073155	0.8365774855681375	0.33401208310383657	0.39694131961263196	0.3584516269262348	0.6415483730737652	0.6671840031575311	0.048081812539298684	0.9177776285717072	0.278192068559401	0.0763129923635315	-0.5632725676487746	0.23912822810407472	0.33136643572726676	0.41894457504297544	0.28418095997668896	0.3937972214975981	0.49787543886672603	0.30350351499478784	0.35838790682685806	0.4381457338828265	0.5618542661171732	0.6416120931731419	0.6964964850052121	0.5521869438296234	0.6659850301355712	0.7718311517676619	0.03425480119025395	0.04846620727027276	0.06655358033597072	0.7748055107023372	0.9189759628357759	0.9921213533531634	0.2152999318984441	0.27984543927989103	0.35292862686570725	0.03356189168856854	0.3050995384225609	0.5804694194296282	0.0398850887421791	0.362581533785432	0.6898322216431468	0.19372908849720644	0.3549346389802441	0.7896438503726265	0.21035614962737342	0.6450653610197559	0.8062709115027934	0.3167317538920518	0.6591610607824263	0.9551255578408002	0.013966837523507289	0.05339858587767131	0.15465239332300448	0.26421137240619463	0.9067671196311945	0.9997781576682042	0.10607008096681814	0.30066213809567055	0.6213614875555402
PMC Open Access	PMC:PMC6994169	Test accuracy of polymerase chain reaction methods against conventional diagnostic techniques for Cutaneous Leishmaniasis (CL) in patients with clinical or epidemiological suspicion of CL: Systematic review and meta-analysis	pmc open access:PMC6994169:pntd.0007981.t001:table-1-characteristics-of-the-studies-selected-and-test-properties-calculated-a:1:overall	Overall structured 2 x 2 data	24	0.5416666666666666	continuity-corrected bivariate REML	manifest source_sheet where recorded; otherwise all group-matched rows	PMC Open Access|PMC:PMC6994169|pmc open access:PMC6994169:pntd.0007981.t001:table-1-characteristics-of-the-studies-selected-and-test-properties-calculated-a:1:overall	0.42.0	canonical	20000	1938931454	0.28	0.8554508105601306	0.8857525607073155	0.8365774855681375	0.3412132625996479	0.39886952982863955	0.3656749273889894	0.6343250726110106	0.6782272953984213	0.050430425003188506	0.9062988008739415	0.28822256545153385	0.05084799031381093	-0.5672282451085968	0.24462279964613895	0.33849659847123026	0.4272753407540205	0.28595776241764886	0.39569381932035347	0.4994738861422668	0.311089457247513	0.3655700562362979	0.4444454864591313	0.5555545135408686	0.634429943763702	0.688910542752487	0.564555601821883	0.6770488486663424	0.7805442576405145	0.03595352651367521	0.050832593292261856	0.06973836646554692	0.7591724576836948	0.9075619003203841	0.9879417182857623	0.2234211974822049	0.2899232806722647	0.36494652646985787	0.034334969965943624	0.31159852777622843	0.5908801592758228	0.04013669698139841	0.3642506663500622	0.6907237119676436	0.19991477712987543	0.3619804726035637	0.7915766349724582	0.20842336502754183	0.6380195273964363	0.8000852228701245	0.32768562787590966	0.6703390276506214	0.9572270759941313	0.01467475303917615	0.0559916266283655	0.1613243682944108	0.25486459302801034	0.9019752140491668	0.9997862327995245	0.11039196290697821	0.3113232455529422	0.6374684699494152
PMC Open Access	PMC:PMC6994169	Test accuracy of polymerase chain reaction methods against conventional diagnostic techniques for Cutaneous Leishmaniasis (CL) in patients with clinical or epidemiological suspicion of CL: Systematic review and meta-analysis	pmc open access:PMC6994169:pntd.0007981.t001:table-1-characteristics-of-the-studies-selected-and-test-properties-calculated-a:1:overall	Overall structured 2 x 2 data	24	0.5416666666666666	continuity-corrected bivariate REML	manifest source_sheet where recorded; otherwise all group-matched rows	PMC Open Access|PMC:PMC6994169|pmc open access:PMC6994169:pntd.0007981.t001:table-1-characteristics-of-the-studies-selected-and-test-properties-calculated-a:1:overall	0.42.0	canonical	20000	1938931454	0.29000000000000004	0.8687212463394046	0.8857525607073155	0.8365774855681375	0.34808990810646945	0.4006922929227779	0.3728982278517439	0.6271017721482561	0.6888427549922459	0.05283314266738459	0.8945047856329823	0.29831216745671285	0.025783539293577684	-0.5704090788826918	0.24989063453039995	0.3453607482232086	0.43535788472426484	0.28765341653998067	0.39755070994117037	0.5011479649643252	0.31879667197204253	0.3727771146645801	0.45080718261846947	0.5491928173815305	0.6272228853354199	0.6812033280279575	0.5765799558354374	0.6876852832431641	0.7888351776260495	0.03769388357961333	0.053253397366821525	0.07299028513808431	0.743703362758848	0.8958273568680126	0.9830118742128977	0.23161693446609138	0.30005961197929343	0.3769850052762156	0.035127004635095896	0.3177524751773916	0.6005004859887821	0.04043530048690897	0.3657703509800513	0.6912464596890611	0.2061537357899713	0.3691321080447457	0.7935133777065398	0.20648662229345977	0.6308678919552543	0.7938462642100287	0.33858780446420494	0.6810923595084307	0.9591919919989227	0.0154015507794578	0.058642940160416275	0.16807536008349133	0.24598468944995014	0.8959256578813501	0.9997977600247646	0.11477710363965689	0.32203417654632155	0.6532830218667507
PMC Open Access	PMC:PMC6994169	Test accuracy of polymerase chain reaction methods against conventional diagnostic techniques for Cutaneous Leishmaniasis (CL) in patients with clinical or epidemiological suspicion of CL: Systematic review and meta-analysis	pmc open access:PMC6994169:pntd.0007981.t001:table-1-characteristics-of-the-studies-selected-and-test-properties-calculated-a:1:overall	Overall structured 2 x 2 data	24	0.5416666666666666	continuity-corrected bivariate REML	manifest source_sheet where recorded; otherwise all group-matched rows	PMC Open Access|PMC:PMC6994169|pmc open access:PMC6994169:pntd.0007981.t001:table-1-characteristics-of-the-studies-selected-and-test-properties-calculated-a:1:overall	0.42.0	canonical	20000	1938931454	0.3	0.8812908992306927	0.8857525607073155	0.8365774855681375	0.354644640871351	0.4024149587621202	0.38012152831449836	0.6198784716855017	0.6990547717474792	0.0552918569580435	0.8824432719086773	0.3084646135082757	0.0011523726779846255	-0.572826285722417	0.2549329058283232	0.35187373706644254	0.44293649935147317	0.28927214164002185	0.39927081667767644	0.5025996520991273	0.32632635515039726	0.379969328605423	0.45699835903783764	0.5430016409621622	0.620030671394577	0.6736736448496027	0.5882741850058472	0.6979186287284511	0.7967338708713992	0.039477421817910335	0.05573051844673581	0.07631148160773571	0.7284124528871195	0.8838202904928258	0.9773978006200096	0.2398910361779245	0.31025816302305353	0.38904720811118737	0.03590814162607623	0.3233963944539475	0.6097832205013144	0.040744936385274835	0.36695760132806393	0.6919204782820451	0.21213683808464992	0.37646174598426707	0.7954194314312119	0.20458056856878812	0.6235382540157329	0.7878631619153499	0.3494386487782784	0.6914448022369679	0.9610332056489097	0.016147996423963366	0.06135451312186329	0.17490678075712643	0.2375347589263313	0.8888788321207552	0.9997828623681209	0.11922848136837436	0.3327985279655725	0.6688072552335144
PMC Open Access	PMC:PMC6994169	Test accuracy of polymerase chain reaction methods against conventional diagnostic techniques for Cutaneous Leishmaniasis (CL) in patients with clinical or epidemiological suspicion of CL: Systematic review and meta-analysis	pmc open access:PMC6994169:pntd.0007981.t001:table-1-characteristics-of-the-studies-selected-and-test-properties-calculated-a:1:overall	Overall structured 2 x 2 data	24	0.5416666666666666	continuity-corrected bivariate REML	manifest source_sheet where recorded; otherwise all group-matched rows	PMC Open Access|PMC:PMC6994169|pmc open access:PMC6994169:pntd.0007981.t001:table-1-characteristics-of-the-studies-selected-and-test-properties-calculated-a:1:overall	0.42.0	canonical	20000	1938931454	0.31	0.8931734583778568	0.8857525607073155	0.8365774855681375	0.3608798986800429	0.4040423450731031	0.3873448287772529	0.612655171222747	0.7088859161643024	0.057808548502164735	0.8701560370394156	0.3186835396029044	-0.023017421338441202	-0.5744899187749524	0.2597623015841679	0.3580894372523817	0.45005095265077455	0.29083074418258803	0.40091813509856	0.503878556208038	0.3339813341466961	0.3871747511772745	0.4633466528533512	0.5366533471466487	0.6128252488227255	0.6660186658533037	0.5996517004442257	0.7077713728222473	0.8042675274103568	0.04130576851214575	0.05826594487816603	0.07970419351631831	0.7133104896901661	0.8715827370709713	0.9711539718559614	0.24824738821449813	0.3205225578741331	0.40113603914284063	0.036724381727605906	0.32869445053984425	0.6182688293534595	0.04111674096798975	0.3680074093746639	0.6922158552229405	0.2182303131763553	0.3835919709701705	0.7975686957395055	0.20243130426049452	0.6164080290298295	0.7817696868236442	0.36023852250924066	0.7014183636016	0.9627620420775748	0.01691489761757501	0.0641284235044181	0.1818200762295326	0.2294817453806351	0.8791435743609067	0.9997678797892356	0.12374915172605859	0.34361975443704995	0.6840425450128322
PMC Open Access	PMC:PMC6994169	Test accuracy of polymerase chain reaction methods against conventional diagnostic techniques for Cutaneous Leishmaniasis (CL) in patients with clinical or epidemiological suspicion of CL: Systematic review and meta-analysis	pmc open access:PMC6994169:pntd.0007981.t001:table-1-characteristics-of-the-studies-selected-and-test-properties-calculated-a:1:overall	Overall structured 2 x 2 data	24	0.5416666666666666	continuity-corrected bivariate REML	manifest source_sheet where recorded; otherwise all group-matched rows	PMC Open Access|PMC:PMC6994169|pmc open access:PMC6994169:pntd.0007981.t001:table-1-characteristics-of-the-studies-selected-and-test-properties-calculated-a:1:overall	0.42.0	canonical	20000	1938931454	0.32	0.9043814577244939	0.8857525607073155	0.8365774855681375	0.3667979432132903	0.40557879651379336	0.3945681292400075	0.6054318707599925	0.7183571059636443	0.060385292448788146	0.8576797226317843	0.32897249134782947	-0.046701735092709584	-0.5754089663766644	0.26434012539535207	0.36392064792541184	0.45677374428897244	0.2922883072596998	0.4023972902331162	0.5050675689860524	0.341428655730038	0.3943846019993004	0.46973659197171364	0.5302634080282864	0.6056153980006995	0.658571344269962	0.6107251965433186	0.7172643610257383	0.8114608808726786	0.04318063375170952	0.060861759723546516	0.08317075592091032	0.6984053867042073	0.859151585703517	0.9643299585222521	0.2566898810589139	0.33085632739932685	0.4132541750940072	0.03751362623328562	0.334014608308174	0.626251767799849	0.0414798710354736	0.3693293415685292	0.6924641836151259	0.22385995827308855	0.3910179645192593	0.799582023270365	0.20041797672963477	0.6089820354807407	0.7761400417269114	0.37098778395816034	0.7110334694241529	0.9643884849136937	0.01770310688542089	0.06696684595435048	0.18881672728252993	0.2217959464693583	0.8673825001470323	0.9997342360647419	0.12834225835136914	0.3545011809165792	0.6989895706380184
PMC Open Access	PMC:PMC6994169	Test accuracy of polymerase chain reaction methods against conventional diagnostic techniques for Cutaneous Leishmaniasis (CL) in patients with clinical or epidemiological suspicion of CL: Systematic review and meta-analysis	pmc open access:PMC6994169:pntd.0007981.t001:table-1-characteristics-of-the-studies-selected-and-test-properties-calculated-a:1:overall	Overall structured 2 x 2 data	24	0.5416666666666666	continuity-corrected bivariate REML	manifest source_sheet where recorded; otherwise all group-matched rows	PMC Open Access|PMC:PMC6994169|pmc open access:PMC6994169:pntd.0007981.t001:table-1-characteristics-of-the-studies-selected-and-test-properties-calculated-a:1:overall	0.42.0	canonical	20000	1938931454	0.33	0.9149263727797275	0.8857525607073155	0.8365774855681375	0.3724008667279456	0.40702823506608293	0.401791429702762	0.598208570297238	0.7274877546533313	0.0630242641757083	0.8450464966342641	0.33933493447432134	-0.06987987614546343	-0.5755914383054062	0.26867027169321217	0.3694500794424065	0.463318642637186	0.2936523415287929	0.40380307140993654	0.506399920716606	0.3489622902024109	0.4016590916913519	0.4760285153793359	0.523971484620664	0.5983409083086481	0.6510377097975891	0.6215066982249497	0.7264169438586761	0.8183364797531253	0.0451038157667319	0.06352014646940427	0.08671360665337326	0.6837027148337613	0.8465592404766107	0.9569709339311433	0.26522242154673054	0.34126291975155915	0.42540407532319136	0.038158888241470436	0.33881529731234833	0.6337150247219764	0.04170705903419985	0.3703197409021671	0.6926404611079519	0.22967055691187555	0.39812129022015846	0.8017073108290954	0.198292689170904	0.6018787097798415	0.7703294430881243	0.3816867880756888	0.7203091032136129	0.9659213692011692	0.018513524794247713	0.06987205745827574	0.19589825062293847	0.21445059465133026	0.8550292929017578	0.9997327093024515	0.13301104347106443	0.36544601291984363	0.7136483501777967
PMC Open Access	PMC:PMC6994169	Test accuracy of polymerase chain reaction methods against conventional diagnostic techniques for Cutaneous Leishmaniasis (CL) in patients with clinical or epidemiological suspicion of CL: Systematic review and meta-analysis	pmc open access:PMC6994169:pntd.0007981.t001:table-1-characteristics-of-the-studies-selected-and-test-properties-calculated-a:1:overall	Overall structured 2 x 2 data	24	0.5416666666666666	continuity-corrected bivariate REML	manifest source_sheet where recorded; otherwise all group-matched rows	PMC Open Access|PMC:PMC6994169|pmc open access:PMC6994169:pntd.0007981.t001:table-1-characteristics-of-the-studies-selected-and-test-properties-calculated-a:1:overall	0.42.0	canonical	20000	1938931454	0.34	0.9248187049730301	0.8857525607073155	0.8365774855681375	0.3776905981155253	0.4083942031930892	0.4090147301655165	0.5909852698344835	0.7362959043519488	0.06572774541468993	0.8322846201539352	0.3497742635484419	-0.09253408481909486	-0.5750444414245882	0.2728216512996057	0.3746842002567389	0.4693234753537594	0.29500014417156695	0.4051434062070204	0.5074761927176268	0.3566633079772514	0.40888161140808155	0.48237638526419985	0.5176236147358001	0.5911183885919185	0.6433366920227486	0.6320076044985332	0.7352471085187127	0.8249149235087375	0.04707720668085343	0.0662433951519737	0.09033529203765064	0.6692061175865746	0.8338341871978596	0.9491181184449983	0.2738489433638056	0.35174570903452707	0.43758798909001995	0.03876239443424086	0.3433324751103994	0.6407412452698545	0.04191350610211896	0.3712430049956783	0.6928290288944147	0.23560984052021672	0.40534243103938417	0.8038899475769985	0.19611005242300145	0.5946575689606158	0.7643901594797832	0.3923358865011302	0.7292629312639276	0.9673685419574148	0.01934710338483705	0.07284644343508595	0.20306619997868935	0.2074214996406421	0.8425202954231008	0.9996891571256151	0.13775885860588727	0.37645734464326847	0.7280182682062579
PMC Open Access	PMC:PMC6994169	Test accuracy of polymerase chain reaction methods against conventional diagnostic techniques for Cutaneous Leishmaniasis (CL) in patients with clinical or epidemiological suspicion of CL: Systematic review and meta-analysis	pmc open access:PMC6994169:pntd.0007981.t001:table-1-characteristics-of-the-studies-selected-and-test-properties-calculated-a:1:overall	Overall structured 2 x 2 data	24	0.5416666666666666	continuity-corrected bivariate REML	manifest source_sheet where recorded; otherwise all group-matched rows	PMC Open Access|PMC:PMC6994169|pmc open access:PMC6994169:pntd.0007981.t001:table-1-characteristics-of-the-studies-selected-and-test-properties-calculated-a:1:overall	0.42.0	canonical	20000	1938931454	0.35000000000000003	0.934068055375491	0.8857525607073155	0.8365774855681375	0.38266890838467915	0.40967990092632817	0.416238030628271	0.583761969371729	0.7447983447827321	0.06849813083143289	0.8194189342791462	0.36029380905595043	-0.11464912109634473	-0.5737742463195405	0.27671104108545436	0.37961983269882527	0.4750402402455968	0.2962429123798884	0.40641560378191055	0.5085713375077718	0.3642735287845149	0.4160921385579266	0.4887195809020942	0.5112804190979058	0.5839078614420734	0.6357264712154851	0.6422387286623575	0.7437715968676682	0.8312150686920919	0.04910279872052047	0.06903390893672509	0.0940384729930204	0.654917653181142	0.8210014803105317	0.9408091705524155	0.2825734167226815	0.3623080023199897	0.44980796024529085	0.03933271761567552	0.34784363122113954	0.6474648835379426	0.04210904910977172	0.37239645357672363	0.6931667128661891	0.24156916421635152	0.4124817566937286	0.8060110172112207	0.19398898278877896	0.5875182433062714	0.7584308357836482	0.4029354276009665	0.7379114149535115	0.9687369965312745	0.020204849902969443	0.07589250426827948	0.21032216723531477	0.2006867420106014	0.8298817484723437	0.9997222237174224	0.14258917550810069	0.3875381651676336	0.7420980981648172
PMC Open Access	PMC:PMC6994169	Test accuracy of polymerase chain reaction methods against conventional diagnostic techniques for Cutaneous Leishmaniasis (CL) in patients with clinical or epidemiological suspicion of CL: Systematic review and meta-analysis	pmc open access:PMC6994169:pntd.0007981.t001:table-1-characteristics-of-the-studies-selected-and-test-properties-calculated-a:1:overall	Overall structured 2 x 2 data	24	0.5416666666666666	continuity-corrected bivariate REML	manifest source_sheet where recorded; otherwise all group-matched rows	PMC Open Access|PMC:PMC6994169|pmc open access:PMC6994169:pntd.0007981.t001:table-1-characteristics-of-the-studies-selected-and-test-properties-calculated-a:1:overall	0.42.0	canonical	20000	1938931454	0.36000000000000004	0.9426831892554923	0.8857525607073155	0.8365774855681375	0.38733741560857404	0.41088821782690693	0.4234613310910256	0.5765386689089744	0.7530107200888442	0.07133793510016935	0.8064712794559412	0.3708968429931697	-0.1362119097995511	-0.5717863462623226	0.28045549901468614	0.3842589641663534	0.48036310228356205	0.29750769103688257	0.40762259107413545	0.5095700313303994	0.37178560246521025	0.42337170636426136	0.4951872297709753	0.5048127702290247	0.5766282936357385	0.6282143975347897	0.6522103354456972	0.7520060113731832	0.8372542094652979	0.051182690923639446	0.07189421119153908	0.09782593155404401	0.6408380771345693	0.8080831624862905	0.9320785320805672	0.29139985733478924	0.37295304515013106	0.4620658295218862	0.0398710318687662	0.35188119176681254	0.6538364042756255	0.042295261359498036	0.37327619265674983	0.6935908179205031	0.24771952006840564	0.4197813107399537	0.8083653341445176	0.19163466585548233	0.5802186892600464	0.752280479931594	0.4134857565068454	0.746269911748418	0.9700329856164748	0.021087830859677498	0.07901286231628576	0.21766778361456257	0.19422640961217608	0.8171368214866133	0.9996836622269794	0.1475055974326552	0.39869136288596396	0.7558860198542747
PMC Open Access	PMC:PMC6994169	Test accuracy of polymerase chain reaction methods against conventional diagnostic techniques for Cutaneous Leishmaniasis (CL) in patients with clinical or epidemiological suspicion of CL: Systematic review and meta-analysis	pmc open access:PMC6994169:pntd.0007981.t001:table-1-characteristics-of-the-studies-selected-and-test-properties-calculated-a:1:overall	Overall structured 2 x 2 data	24	0.5416666666666666	continuity-corrected bivariate REML	manifest source_sheet where recorded; otherwise all group-matched rows	PMC Open Access|PMC:PMC6994169|pmc open access:PMC6994169:pntd.0007981.t001:table-1-characteristics-of-the-studies-selected-and-test-properties-calculated-a:1:overall	0.42.0	canonical	20000	1938931454	0.37	0.9506720926870659	0.8857525607073155	0.8365774855681375	0.3916975893733293	0.4120217605906572	0.4306846315537801	0.5693153684462199	0.7609476248998285	0.07424980051682277	0.7934608577824761	0.38158658305720095	-0.15721123490458977	-0.5690855096298649	0.283929064986734	0.3885946307694215	0.4852495468332555	0.2986614071989966	0.40875779751887154	0.5104278862985261	0.3793975116344235	0.4305618385572597	0.5014494868454908	0.49855051315450916	0.5694381614427404	0.6206024883655764	0.661932175359937	0.7599649104162578	0.8430482361341154	0.05331909639507878	0.07482695309728393	0.10170057784078528	0.6269670762184401	0.7950986272245727	0.9229577337581755	0.3003323347710047	0.3836840256186509	0.4743632345486694	0.04044615660242662	0.35575167029121313	0.6595472127967544	0.042544802685967074	0.37421070106905563	0.6937694057396281	0.2532518563539741	0.4271661071541196	0.8104164074983904	0.18958359250160914	0.5728338928458803	0.7467481436460257	0.4239872151530408	0.7543527662130153	0.9712621167745477	0.02199717645520012	0.0822102694420945	0.22510472089696848	0.18802236998275756	0.8043059764644269	0.9996401638955248	0.1525118708404466	0.40991972825401835	0.7693796325738509
PMC Open Access	PMC:PMC6994169	Test accuracy of polymerase chain reaction methods against conventional diagnostic techniques for Cutaneous Leishmaniasis (CL) in patients with clinical or epidemiological suspicion of CL: Systematic review and meta-analysis	pmc open access:PMC6994169:pntd.0007981.t001:table-1-characteristics-of-the-studies-selected-and-test-properties-calculated-a:1:overall	Overall structured 2 x 2 data	24	0.5416666666666666	continuity-corrected bivariate REML	manifest source_sheet where recorded; otherwise all group-matched rows	PMC Open Access|PMC:PMC6994169|pmc open access:PMC6994169:pntd.0007981.t001:table-1-characteristics-of-the-studies-selected-and-test-properties-calculated-a:1:overall	0.42.0	canonical	20000	1938931454	0.38	0.9580420222262995	0.8857525607073155	0.8365774855681375	0.3957507547593045	0.41308287692815215	0.4379079320165346	0.5620920679834653	0.7686226908903558	0.07723650519917533	0.7804045468199439	0.39236619549532636	-0.17763747540635566	-0.5656758267309732	0.2871060112132387	0.39264268632409743	0.48990796610757814	0.29967997702862903	0.409838688924807	0.5113637551817708	0.3870353088676533	0.43776765535049067	0.507717989808212	0.49228201019178786	0.5622323446495093	0.6129646911323465	0.6714135165003648	0.7676618941895126	0.848611774762473	0.05551435016173939	0.07783492184404268	0.10566545751600015	0.6133034625344224	0.7820649330294636	0.9134756663732804	0.3093749802819408	0.39450407709036983	0.4867016076624707	0.04100759979629232	0.3592382071338293	0.6643732891304803	0.042803550204404184	0.3749712421789506	0.6934698830711086	0.25907960547872355	0.43431413406024344	0.812740696226045	0.18725930377395486	0.5656858659397566	0.7409203945212763	0.4344401423133934	0.7621733921628041	0.9724294335458876	0.022934085405222984	0.08548761510763139	0.2326346926903109	0.1820580731332754	0.7914072838277575	0.999651752312484	0.15761189763084066	0.42122595492393833	0.7825759643245053
PMC Open Access	PMC:PMC6994169	Test accuracy of polymerase chain reaction methods against conventional diagnostic techniques for Cutaneous Leishmaniasis (CL) in patients with clinical or epidemiological suspicion of CL: Systematic review and meta-analysis	pmc open access:PMC6994169:pntd.0007981.t001:table-1-characteristics-of-the-studies-selected-and-test-properties-calculated-a:1:overall	Overall structured 2 x 2 data	24	0.5416666666666666	continuity-corrected bivariate REML	manifest source_sheet where recorded; otherwise all group-matched rows	PMC Open Access|PMC:PMC6994169|pmc open access:PMC6994169:pntd.0007981.t001:table-1-characteristics-of-the-studies-selected-and-test-properties-calculated-a:1:overall	0.42.0	canonical	20000	1938931454	0.39	0.9647995485050872	0.8857525607073155	0.8365774855681375	0.39949809588310625	0.4140736762388729	0.4451312324792892	0.5548687675207108	0.7760486649112532	0.08030097192753577	0.7673171720833323	0.4032387966433034	-0.19748237642175492	-0.5615607518617838	0.290214615864896	0.39631197924357503	0.494018217624795	0.30080301790622754	0.410771314992469	0.5120423391472908	0.3945317487185718	0.4449748076700444	0.5140095875397417	0.4859904124602583	0.5550251923299556	0.6054682512814282	0.6806631740166613	0.7751096822523851	0.8539583104502124	0.057770917685805	0.08092104946625059	0.10972375976945695	0.5998453347751351	0.76899707630624	0.9036588219708785	0.3185319941307879	0.40541627958872195	0.49908217155138773	0.04152606863466589	0.36242212568145443	0.6690464842673899	0.04304113605671628	0.3756449992571109	0.6934564649248094	0.26539726459483265	0.4418025084729192	0.8148555544252385	0.1851444455747613	0.5581974915270809	0.7346027354051674	0.44484487363774083	0.7697443469491211	0.9735394846234802	0.023899830212739868	0.0888479350829221	0.24025945574596952	0.1763183800779484	0.7784566972765834	0.9995976324513662	0.16280974800131207	0.43261263928770666	0.7954714774112275
PMC Open Access	PMC:PMC6994169	Test accuracy of polymerase chain reaction methods against conventional diagnostic techniques for Cutaneous Leishmaniasis (CL) in patients with clinical or epidemiological suspicion of CL: Systematic review and meta-analysis	pmc open access:PMC6994169:pntd.0007981.t001:table-1-characteristics-of-the-studies-selected-and-test-properties-calculated-a:1:overall	Overall structured 2 x 2 data	24	0.5416666666666666	continuity-corrected bivariate REML	manifest source_sheet where recorded; otherwise all group-matched rows	PMC Open Access|PMC:PMC6994169|pmc open access:PMC6994169:pntd.0007981.t001:table-1-characteristics-of-the-studies-selected-and-test-properties-calculated-a:1:overall	0.42.0	canonical	20000	1938931454	0.4	0.9709505944546686	0.8857525607073155	0.8365774855681375	0.40294065902467235	0.4149960475084551	0.4523545329420437	0.5476454670579562	0.7832374796348504	0.08344627768504398	0.7542117442030571	0.41420745315438223	-0.21673885025161144	-0.5567431413002863	0.2929695665212345	0.39971691790641856	0.49787585417938324	0.3017347825877587	0.41167585682453633	0.5127715632730147	0.40212183185150796	0.4522037269473155	0.5205228543535478	0.4794771456464521	0.5477962730526845	0.597878168148492	0.6896895374490681	0.7823201836735951	0.85910029646162	0.06009140410142416	0.08408842237561372	0.11387882587337747	0.5865902123979333	0.7559082289525332	0.8935315088738465	0.32780765247472826	0.4164236598523623	0.511505932724323	0.04195080877864805	0.3653326716616563	0.6733458907790237	0.043205914923209444	0.37626288479368436	0.6934914038105165	0.2708818340743339	0.44928370074432605	0.8172541379300713	0.1827458620699286	0.550716299255674	0.729118165925666	0.45520174168784494	0.7770773987410723	0.9745963830898878	0.024895762934288513	0.09229442082522135	0.24798081132531197	0.17078941326095481	0.7654682935139939	0.9995516880635146	0.16810967403447974	0.4440822784257184	0.8080620707095947
PMC Open Access	PMC:PMC6994169	Test accuracy of polymerase chain reaction methods against conventional diagnostic techniques for Cutaneous Leishmaniasis (CL) in patients with clinical or epidemiological suspicion of CL: Systematic review and meta-analysis	pmc open access:PMC6994169:pntd.0007981.t001:table-1-characteristics-of-the-studies-selected-and-test-properties-calculated-a:1:overall	Overall structured 2 x 2 data	24	0.5416666666666666	continuity-corrected bivariate REML	manifest source_sheet where recorded; otherwise all group-matched rows	PMC Open Access|PMC:PMC6994169|pmc open access:PMC6994169:pntd.0007981.t001:table-1-characteristics-of-the-studies-selected-and-test-properties-calculated-a:1:overall	0.42.0	canonical	20000	1938931454	0.41000000000000003	0.976500468757824	0.8857525607073155	0.8365774855681375	0.40607935536055473	0.4158516747842586	0.45957783340479824	0.5404221665952018	0.7902003175382213	0.08667566396307136	0.7410996657866136	0.4252751808942509	-0.23540080297121047	-0.551225287863573	0.29568613864873117	0.40285789276003714	0.5013676236102039	0.30280183994674814	0.41255268752968466	0.5134330598406963	0.4096199510161222	0.45938702672716053	0.5269986469285078	0.4730013530714922	0.5406129732728395	0.5903800489838777	0.6985005961084159	0.789304560574517	0.8640492510638228	0.062478564247575454	0.08734029165695932	0.11813415835723515	0.5735351473726583	0.7428099456610677	0.8831160437598301	0.3372063138152588	0.42752919003524237	0.5239736727655954	0.042401169309127636	0.36781725157788914	0.67760055066576	0.04342155550940477	0.376668791614384	0.6939070408514136	0.27652720062188385	0.45644417957968025	0.8190702845176652	0.18092971548233444	0.5435558204203197	0.7234727993781159	0.46551107597282393	0.7841835875629535	0.9756038573438598	0.025923321495506794	0.09583042958901486	0.2558006066183403	0.16545842567641814	0.7524544817847456	0.9994647790667626	0.173516124116912	0.4556372664258814	0.8203430788028806
PMC Open Access	PMC:PMC6994169	Test accuracy of polymerase chain reaction methods against conventional diagnostic techniques for Cutaneous Leishmaniasis (CL) in patients with clinical or epidemiological suspicion of CL: Systematic review and meta-analysis	pmc open access:PMC6994169:pntd.0007981.t001:table-1-characteristics-of-the-studies-selected-and-test-properties-calculated-a:1:overall	Overall structured 2 x 2 data	24	0.5416666666666666	continuity-corrected bivariate REML	manifest source_sheet where recorded; otherwise all group-matched rows	PMC Open Access|PMC:PMC6994169|pmc open access:PMC6994169:pntd.0007981.t001:table-1-characteristics-of-the-studies-selected-and-test-properties-calculated-a:1:overall	0.42.0	canonical	20000	1938931454	0.42000000000000004	0.9814538950336537	0.8857525607073155	0.8365774855681375	0.4089149633215984	0.41664205052401043	0.4668011338675528	0.5331988661324472	0.79694766894595	0.08999254790427151	0.7279909122166341	0.4364449424508912	-0.2534629828170195	-0.5450089525827624	0.29805174972975557	0.4056429819728177	0.5045473268733063	0.3036839032765115	0.413308239974847	0.5140815370201425	0.4171097250096813	0.4666137946537032	0.5332865641773133	0.4667134358226866	0.5333862053462968	0.5828902749903186	0.7071039626613967	0.7960732857865964	0.8688158436601093	0.06493531357835051	0.0906800841992168	0.12249343085485923	0.5606768173102179	0.7297123451612071	0.8724329235662038	0.34673242502255186	0.43873578499803745	0.5364859372985057	0.04284235351743634	0.3700023210635165	0.681053557176929	0.043651926732602445	0.3769940930855741	0.6939231283539569	0.2820174455257067	0.46364430682575464	0.8202180537412656	0.1797819462587337	0.5363556931742454	0.7179825544742934	0.4757732029840983	0.7910732807530115	0.9765652950456641	0.026984036618047155	0.0994594953342148	0.26372073621694553	0.16031368600235102	0.7394261873982042	0.9993122287778936	0.17903375829975096	0.46727988900929507	0.8323092681450754
PMC Open Access	PMC:PMC6994169	Test accuracy of polymerase chain reaction methods against conventional diagnostic techniques for Cutaneous Leishmaniasis (CL) in patients with clinical or epidemiological suspicion of CL: Systematic review and meta-analysis	pmc open access:PMC6994169:pntd.0007981.t001:table-1-characteristics-of-the-studies-selected-and-test-properties-calculated-a:1:overall	Overall structured 2 x 2 data	24	0.5416666666666666	continuity-corrected bivariate REML	manifest source_sheet where recorded; otherwise all group-matched rows	PMC Open Access|PMC:PMC6994169|pmc open access:PMC6994169:pntd.0007981.t001:table-1-characteristics-of-the-studies-selected-and-test-properties-calculated-a:1:overall	0.42.0	canonical	20000	1938931454	0.43	0.9858150371789197	0.8857525607073155	0.8365774855681375	0.41144813059049107	0.4173684870621583	0.4740244343303073	0.5259755656696927	0.8034893847660757	0.09340053436380584	0.714894189965672	0.44771964318170027	-0.2709208472132477	-0.5380953939972195	0.30008011211340996	0.4081345364881508	0.5074988731669938	0.3043979862309071	0.4140072134181463	0.5148013106183587	0.4247382161100432	0.4738187639218838	0.5397029523014932	0.46029704769850666	0.5261812360781162	0.5752617838899567	0.7155068950674276	0.8026361952492249	0.8734099715738322	0.06746474004150169	0.0941114147416417	0.12696049868203135	0.548011603091811	0.7166242689728235	0.8615009796081843	0.3563905269237342	0.45004629811193314	0.5490430225468997	0.043247087996581814	0.37209625639980537	0.6839643634178679	0.04386937342763693	0.3774503759494511	0.6938059753837295	0.28809229175360657	0.4710295879473886	0.8222636920280417	0.17773630797195805	0.5289704120526114	0.7119077082463933	0.48598844622985754	0.797756223429474	0.9774837811727368	0.028079539428025543	0.10318534050705	0.27174314364523655	0.15534437749903032	0.7263930127667414	0.999242078485017	0.18466746471847842	0.4790123163688429	0.8439548303605253
PMC Open Access	PMC:PMC6994169	Test accuracy of polymerase chain reaction methods against conventional diagnostic techniques for Cutaneous Leishmaniasis (CL) in patients with clinical or epidemiological suspicion of CL: Systematic review and meta-analysis	pmc open access:PMC6994169:pntd.0007981.t001:table-1-characteristics-of-the-studies-selected-and-test-properties-calculated-a:1:overall	Overall structured 2 x 2 data	24	0.5416666666666666	continuity-corrected bivariate REML	manifest source_sheet where recorded; otherwise all group-matched rows	PMC Open Access|PMC:PMC6994169|pmc open access:PMC6994169:pntd.0007981.t001:table-1-characteristics-of-the-studies-selected-and-test-properties-calculated-a:1:overall	0.42.0	canonical	20000	1938931454	0.44	0.9895875212220556	0.8857525607073155	0.8365774855681375	0.41367937575214886	0.418032126396754	0.4812477347930618	0.5187522652069382	0.8098347244767905	0.09690342897823911	0.701817075462937	0.4591021256924463	-0.2877704457591186	-0.5304853955296094	0.30203022210517566	0.41038280395355614	0.5098234984159952	0.30520819596855286	0.41470086794017835	0.5151878812966507	0.432322462805159	0.4810506598230816	0.54603871078457	0.45396128921543	0.5189493401769184	0.5676775371948409	0.723716316999965	0.8090025356994274	0.8778408286458347	0.07007011702701381	0.097638098924302	0.13153941020858853	0.5355356535637441	0.7035534207027366	0.8503375159685869	0.3661852594291302	0.46146351546774766	0.5616449593481447	0.04352778994223135	0.3741902157367453	0.6866769543451672	0.04398579105815549	0.37812745988818913	0.6939021962374587	0.2939118594492251	0.4783893155911105	0.8243103804875503	0.17568961951244905	0.5216106844088896	0.7060881405507748	0.49615712626905617	0.804241584480487	0.978362131086438	0.029211569825540927	0.107011888776207	0.27986982294954155	0.15054050877611358	0.7133633789581606	0.99902458847581	0.19042237719802188	0.49083659409616154	0.8552733727510716
PMC Open Access	PMC:PMC6994169	Test accuracy of polymerase chain reaction methods against conventional diagnostic techniques for Cutaneous Leishmaniasis (CL) in patients with clinical or epidemiological suspicion of CL: Systematic review and meta-analysis	pmc open access:PMC6994169:pntd.0007981.t001:table-1-characteristics-of-the-studies-selected-and-test-properties-calculated-a:1:overall	Overall structured 2 x 2 data	24	0.5416666666666666	continuity-corrected bivariate REML	manifest source_sheet where recorded; otherwise all group-matched rows	PMC Open Access|PMC:PMC6994169|pmc open access:PMC6994169:pntd.0007981.t001:table-1-characteristics-of-the-studies-selected-and-test-properties-calculated-a:1:overall	0.42.0	canonical	20000	1938931454	0.45	0.9927744539878083	0.8857525607073155	0.8365774855681375	0.4156090896075333	0.41863394846442853	0.4884710352558163	0.5115289647441836	0.8159923998554955	0.10050525234171036	0.6887661370936015	0.4705951626129322	-0.3040083168942068	-0.5221792913748761	0.3037921103617163	0.41231478377279485	0.511587285131332	0.3060031502033865	0.4153156662287145	0.5153106862050809	0.44001237685580563	0.4883181218958309	0.5524596528118807	0.4475403471881191	0.5116818781041691	0.5599876231441944	0.7317388368730372	0.8151810081396433	0.8821169666459114	0.0727549174998654	0.10126416744187823	0.13623441909553738	0.5232449394128942	0.6905064884607562	0.8389584339409147	0.3761213661535598	0.4729901483534076	0.5742914944336386	0.04377419400126156	0.37574197290893074	0.6890785658335536	0.044092788473180364	0.3784766735280489	0.6940937723222438	0.29963567567256183	0.4858570273951317	0.8264621241251316	0.17353787587486805	0.5141429726048683	0.7003643243274378	0.5062795607449445	0.8105379985343844	0.9792029193566211	0.030381985705588904	0.11094327881582508	0.2881028203508127	0.14589283482531848	0.7003446503159199	0.9988757294573257	0.19630389417998853	0.5027546320396084	0.8662579060453155
PMC Open Access	PMC:PMC6994169	Test accuracy of polymerase chain reaction methods against conventional diagnostic techniques for Cutaneous Leishmaniasis (CL) in patients with clinical or epidemiological suspicion of CL: Systematic review and meta-analysis	pmc open access:PMC6994169:pntd.0007981.t001:table-1-characteristics-of-the-studies-selected-and-test-properties-calculated-a:1:overall	Overall structured 2 x 2 data	24	0.5416666666666666	continuity-corrected bivariate REML	manifest source_sheet where recorded; otherwise all group-matched rows	PMC Open Access|PMC:PMC6994169|pmc open access:PMC6994169:pntd.0007981.t001:table-1-characteristics-of-the-studies-selected-and-test-properties-calculated-a:1:overall	0.42.0	canonical	20000	1938931454	0.46	0.9953784388202257	0.8857525607073155	0.8365774855681375	0.4172375361592733	0.4191747780410081	0.4956943357185709	0.5043056642814291	0.8219706148845154	0.10421025540039758	0.6757470425307477	0.4822014475018448	-0.319631396289478	-0.5131769913183809	0.30531397119813475	0.4139058059555011	0.5133451592859375	0.30673154982140133	0.4158275785500073	0.5157286307049014	0.4475289287286595	0.49551772768090374	0.5589487440361087	0.44105125596389116	0.5044822723190963	0.5524710712713405	0.7395807655828865	0.8211798075133128	0.8862463503614637	0.07552282944528445	0.10499388141115615	0.1410499974749296	0.5111352979717136	0.6774892525929129	0.8273783440719054	0.3862036984711501	0.48462882383013395	0.5869820687531445	0.043988144924566375	0.3768817665823266	0.6903581178982776	0.044192382725010006	0.3786316358520147	0.693563463878649	0.30524518892096686	0.4931428883461098	0.8278985234895451	0.1721014765104542	0.5068571116538902	0.6947548110790328	0.5163560644181444	0.8166536043142959	0.9800085049656636	0.03159277313315559	0.11498387923712838	0.29644423596231145	0.14139278695813182	0.6873432443279668	0.9985353915991588	0.2023176991211887	0.5147681909002193	0.8768629598694713
PMC Open Access	PMC:PMC6994169	Test accuracy of polymerase chain reaction methods against conventional diagnostic techniques for Cutaneous Leishmaniasis (CL) in patients with clinical or epidemiological suspicion of CL: Systematic review and meta-analysis	pmc open access:PMC6994169:pntd.0007981.t001:table-1-characteristics-of-the-studies-selected-and-test-properties-calculated-a:1:overall	Overall structured 2 x 2 data	24	0.5416666666666666	continuity-corrected bivariate REML	manifest source_sheet where recorded; otherwise all group-matched rows	PMC Open Access|PMC:PMC6994169|pmc open access:PMC6994169:pntd.0007981.t001:table-1-characteristics-of-the-studies-selected-and-test-properties-calculated-a:1:overall	0.42.0	canonical	20000	1938931454	0.47000000000000003	0.9974015885677396	0.8857525607073155	0.8365774855681375	0.4185648532753313	0.4196552903794618	0.5029176361813255	0.49708236381867454	0.8277771022178694	0.10802293618920071	0.6627646532803664	0.49392358367731515	-0.33463693528737326	-0.5034780048904245	0.3065320984318623	0.41522447412005914	0.5147202840914009	0.3073306699581658	0.4163062089326708	0.5160612234742227	0.455062169062086	0.5027143094750799	0.5654549937640309	0.4345450062359691	0.49728569052492005	0.5449378309379139	0.7472481330648235	0.8270066589687126	0.8902364071100186	0.0783777727709379	0.10883174907539236	0.14599085015833574	0.4992024704026081	0.664506680610632	0.815610667148423	0.39643721892119316	0.49638207320145944	0.5997157925759514	0.04416748228705563	0.37802941258981526	0.6916454547550744	0.04428254656229269	0.37901424754362223	0.6934473161891306	0.31125820991892683	0.5004949074099078	0.8302552457471596	0.16974475425284025	0.49950509259009224	0.6887417900810727	0.526386949199275	0.822596079735343	0.9807810534116398	0.0328460575897083	0.11913830478194562	0.30489622557560375	0.13703241049009265	0.6743647286112462	0.9977180815017521	0.2084697825269522	0.5268788663333275	0.8871572209329701
PMC Open Access	PMC:PMC6994169	Test accuracy of polymerase chain reaction methods against conventional diagnostic techniques for Cutaneous Leishmaniasis (CL) in patients with clinical or epidemiological suspicion of CL: Systematic review and meta-analysis	pmc open access:PMC6994169:pntd.0007981.t001:table-1-characteristics-of-the-studies-selected-and-test-properties-calculated-a:1:overall	Overall structured 2 x 2 data	24	0.5416666666666666	continuity-corrected bivariate REML	manifest source_sheet where recorded; otherwise all group-matched rows	PMC Open Access|PMC:PMC6994169|pmc open access:PMC6994169:pntd.0007981.t001:table-1-characteristics-of-the-studies-selected-and-test-properties-calculated-a:1:overall	0.42.0	canonical	20000	1938931454	0.48000000000000004	0.998845535995202	0.8857525607073155	0.8365774855681375	0.41959105303488764	0.42007601567426256	0.5101409366440799	0.4898590633559201	0.8334191565499517	0.11194805804918632	0.6498231080503802	0.5057640707292878	-0.34902242794482174	-0.49308146526591423	0.3076951780066021	0.41624286501856667	0.5157776139423932	0.30805081158022035	0.4167239578278159	0.5163737488484614	0.4624972452800306	0.5099370322457649	0.571746982504015	0.42825301749598493	0.4900629677542351	0.5375027547199693	0.7547467037565858	0.8326688510484839	0.8940940713231816	0.08132391782895286	0.11278254398323115	0.15106192996880677	0.48744213246634593	0.6515630109257966	0.8036677253009414	0.40682700385864906	0.5082523181284625	0.6124914170541667	0.04439138896207944	0.3785399571188143	0.6922095609623973	0.04444269645541338	0.3789774729699874	0.6930096156186079	0.3168781969139435	0.5079870586972031	0.8325196988767104	0.16748030112328954	0.492012941302797	0.6831218030860563	0.5363725241811366	0.8283726740626756	0.9815225561467692	0.034144116425050185	0.12341143390431249	0.31346100251805303	0.13280430918210562	0.6614139066139995	0.9960696039035466	0.21476646579920303	0.5390880702795429	0.8970928307004421
PMC Open Access	PMC:PMC6994169	Test accuracy of polymerase chain reaction methods against conventional diagnostic techniques for Cutaneous Leishmaniasis (CL) in patients with clinical or epidemiological suspicion of CL: Systematic review and meta-analysis	pmc open access:PMC6994169:pntd.0007981.t001:table-1-characteristics-of-the-studies-selected-and-test-properties-calculated-a:1:overall	Overall structured 2 x 2 data	24	0.5416666666666666	continuity-corrected bivariate REML	manifest source_sheet where recorded; otherwise all group-matched rows	PMC Open Access|PMC:PMC6994169|pmc open access:PMC6994169:pntd.0007981.t001:table-1-characteristics-of-the-studies-selected-and-test-properties-calculated-a:1:overall	0.42.0	canonical	20000	1938931454	0.49	0.9997114417528099	0.8857525607073155	0.8365774855681375	0.4203160217586236	0.4204373424212059	0.5173642371068344	0.48263576289316557	0.838903665188904	0.11599066948092536	0.6369258963267691	0.5177252884237913	-0.3627855454260408	-0.4819861533290186	0.30851866843688686	0.41698527858393875	0.5163313110674648	0.3086077197395642	0.4171056378556915	0.516480345730737	0.46999634881684266	0.5171750880663051	0.5779784453410615	0.4220215546589383	0.482824911933695	0.5300036511831573	0.7620819910515424	0.8381732661046803	0.8978258247650456	0.0843657057418192	0.1168513247962985	0.15626845430134928	0.47584991987755804	0.6386618267742477	0.7915608242472079	0.4173782452151587	0.5202418540982776	0.6253073018802447	0.04451300594329205	0.37913671604938537	0.6930587767356137	0.04452585424574784	0.3792461506538716	0.6932588222862217	0.32245913559653494	0.5152875503607741	0.8344993392459097	0.16550066075409003	0.4847124496392259	0.6775408644034637	0.5463130956704598	0.8339902374135533	0.9822348477185611	0.03548939266799836	0.12780842788098357	0.3221408395851756	0.12870159559082522	0.6484948934135861	0.9938022384225819	0.22121442709807507	0.5513970091990681	0.9066602348336681
PMC Open Access	PMC:PMC6994169	Test accuracy of polymerase chain reaction methods against conventional diagnostic techniques for Cutaneous Leishmaniasis (CL) in patients with clinical or epidemiological suspicion of CL: Systematic review and meta-analysis	pmc open access:PMC6994169:pntd.0007981.t001:table-1-characteristics-of-the-studies-selected-and-test-properties-calculated-a:1:overall	Overall structured 2 x 2 data	24	0.5416666666666666	continuity-corrected bivariate REML	manifest source_sheet where recorded; otherwise all group-matched rows	PMC Open Access|PMC:PMC6994169|pmc open access:PMC6994169:pntd.0007981.t001:table-1-characteristics-of-the-studies-selected-and-test-properties-calculated-a:1:overall	0.42.0	canonical	20000	1938931454	0.5	1.0	0.8857525607073155	0.8365774855681375	0.4207395197235891	0.4207395197235891	0.524587537569589	0.475412462430411	0.8442371361041113	0.12015612580771128	0.6240759233464971	0.5298094776564114	-0.3759240766535029	-0.4701905223435886	0.3088392929258706	0.4174062776847185	0.51665731828034	0.3088392929258706	0.4174062776847185	0.51665731828034	0.4773322285397313	0.5243756287907604	0.5844302929635179	0.41556970703648205	0.4756243712092396	0.5226677714602688	0.7692592708178967	0.8435264082062063	0.9014377328757539	0.08750787074051844	0.12104345689828794	0.16161592302831274	0.4644214490839689	0.6258061215172404	0.7793003275711425	0.4280962512039334	0.5323528308998013	0.6381613786109729	0.044594871573393466	0.3792966932205447	0.6927808621274213	0.044594871573393466	0.3792966932205447	0.6927808621274213	0.3277478849785728	0.5226510722736208	0.8364836831844396	0.16351631681555975	0.47734892772637916	0.6722521150214271	0.5562089672192257	0.8394552478559159	0.9829196209242863	0.03688451037208741	0.13233475160824948	0.33093807105140144	0.12471784659932501	0.6356111827967802	0.9908644608235393	0.2278207294372831	0.5638066588265802	0.9158491786722619
PMC Open Access	PMC:PMC7006196	Targeted antenatal anti-D prophylaxis for RhD-negative pregnant women: a systematic review	pmc open access:PMC7006196:Tab4:table-4-diagnostic-accuracy-results:1:overall	Overall structured 2 x 2 data	10	0.5	continuity-corrected bivariate REML	manifest source_sheet where recorded; otherwise all group-matched rows	PMC Open Access|PMC:PMC7006196|pmc open access:PMC7006196:Tab4:table-4-diagnostic-accuracy-results:1:overall	0.42.0	canonical	20000	1031458205	0.01	0.08079313589591118	0.9971533334078674	0.9905230339284636	0.06098223070724223	0.7547946992156354	0.019353729744899673	0.9806462702551003	0.5152254095470405	2.9028475184962475e-05	0.9993310253852401	0.00047940079101839927	0.9185378894893289	-0.08031373510489279	0.05536267445308075	0.060966903459609596	0.06570772800022436	0.685239826863591	0.7546049894406319	0.8132835453358077	0.015623535941598446	0.01934085616050199	0.025538503458336553	0.9744614965416634	0.980659143839498	0.9843764640584015	0.38949427484979343	0.5153841840552847	0.6388276070180926	1.0311243531965217e-05	2.899092735460581e-05	8.112259061919266e-05	0.938964286044144	0.9941485702086226	0.9999873786035033	0.000185686005070954	0.0004788348300814582	0.001219448838382323	0.042087933465432124	0.060699546777170196	0.0717799077265367	0.5209345199777315	0.7512958384901869	0.8884406692545446	0.012388992960284563	0.019316395044237274	0.046218064680641414	0.9537819353193586	0.9806836049557628	0.9876110070397154	0.2092476200797051	0.5143037141193962	0.8055664433556973	1.4336445483703914e-06	2.9300154032708674e-05	0.0005493882305610963	0.65869969459529	0.9600234522856954	0.9999085094365956	2.9898048047583477e-05	0.00048349374137122243	0.006742194024844009
PMC Open Access	PMC:PMC7006196	Targeted antenatal anti-D prophylaxis for RhD-negative pregnant women: a systematic review	pmc open access:PMC7006196:Tab4:table-4-diagnostic-accuracy-results:1:overall	Overall structured 2 x 2 data	10	0.5	continuity-corrected bivariate REML	manifest source_sheet where recorded; otherwise all group-matched rows	PMC Open Access|PMC:PMC7006196|pmc open access:PMC7006196:Tab4:table-4-diagnostic-accuracy-results:1:overall	0.42.0	canonical	20000	1031458205	0.02	0.14144054254182067	0.9971533334078674	0.9905230339284636	0.11419517936713339	0.8073723227791532	0.029230493418262983	0.970769506581737	0.6822692447503153	5.864763103563625e-05	0.9018966463283831	0.0009090512055116031	0.7604561037865624	-0.14053149133630907	0.1050087220851771	0.11416507237787979	0.12144818281543987	0.742423071900537	0.8071594630947052	0.8586518450290196	0.025551833957816357	0.029211226141820854	0.035343050947814814	0.9646569490521852	0.9707887738581791	0.9744481660421835	0.5631266069053228	0.6824070331282941	0.7813547634163803	2.083270141044034e-05	5.857177358375232e-05	0.00016388717803423212	0.7576860180527948	0.901744666435669	0.9884571399603513	0.0003540198979575749	0.0009079847696277723	0.002297302646291447	0.08134131423052204	0.11365171717215533	0.13013538535015134	0.5750919274540488	0.8035299860261154	0.9200713106121843	0.022353750281716232	0.029155746906184228	0.05555385399337008	0.9444461460066299	0.9708442530938157	0.9776462497182837	0.34838016974905106	0.6814687966655182	0.8932860288365907	2.89654291138818e-06	5.91965005287538e-05	0.0011093665546736064	0.48961126586812964	0.895803940397121	0.9997400334554972	5.7467207102786e-05	0.000916763234988595	0.01248918505170983
PMC Open Access	PMC:PMC7006196	Targeted antenatal anti-D prophylaxis for RhD-negative pregnant women: a systematic review	pmc open access:PMC7006196:Tab4:table-4-diagnostic-accuracy-results:1:overall	Overall structured 2 x 2 data	10	0.5	continuity-corrected bivariate REML	manifest source_sheet where recorded; otherwise all group-matched rows	PMC Open Access|PMC:PMC7006196|pmc open access:PMC7006196:Tab4:table-4-diagnostic-accuracy-results:1:overall	0.42.0	canonical	20000	1031458205	0.03	0.1943918578315762	0.9971533334078674	0.9905230339284636	0.1623523930370889	0.8351810350912602	0.039107257091626296	0.9608927429083737	0.7649373090050179	8.887568190544852e-05	0.7867328443647963	0.0013242905588351792	0.5923409865332201	-0.19306756727274102	0.15055242475556696	0.16229621743917524	0.1713596138531567	0.7744790673589204	0.8348920538626208	0.8815164161948853	0.03547398582626917	0.03908528081461897	0.045135700550328194	0.9548642994496719	0.9609147191853811	0.9645260141737309	0.6614097024521232	0.7650515926976167	0.8441321342311768	3.1570868268152984e-05	8.876072962002324e-05	0.0002483441252591569	0.6243318886215558	0.7865382472929442	0.9234633240540617	0.0005175639365514101	0.0013227434551052266	0.0033322535697132847	0.1179946904193388	0.16160039714626634	0.18172064642583155	0.6069939951989709	0.8313125814471054	0.9348161412361048	0.0323196331055574	0.0389907382486411	0.06490466170929797	0.9350953382907019	0.9610092617513588	0.9676803668944426	0.44758196762968133	0.7642731680477454	0.9269310962119182	4.38959971382335e-06	8.970742329330072e-05	0.0016802441567330666	0.3772732175055591	0.7876557961857615	0.9984534961060471	8.445664936180581e-05	0.0013354783065322507	0.01790904317212223
PMC Open Access	PMC:PMC7006196	Targeted antenatal anti-D prophylaxis for RhD-negative pregnant women: a systematic review	pmc open access:PMC7006196:Tab4:table-4-diagnostic-accuracy-results:1:overall	Overall structured 2 x 2 data	10	0.5	continuity-corrected bivariate REML	manifest source_sheet where recorded; otherwise all group-matched rows	PMC Open Access|PMC:PMC7006196|pmc open access:PMC7006196:Tab4:table-4-diagnostic-accuracy-results:1:overall	0.42.0	canonical	20000	1031458205	0.04	0.24229218908241482	0.9971533334078674	0.9905230339284636	0.20672516590643839	0.8532060678032075	0.0489840207649896	0.9510159792350104	0.8142682595958426	0.00011973159880751759	0.6924567061328217	0.0017325781478828611	0.45016451705040694	-0.24055961093453196	0.1928568972536339	0.2066545508555583	0.2170558475913911	0.7959682810411783	0.8529146219619383	0.8958433551382885	0.045392492542554806	0.0489591524924256	0.054909985091527266	0.9450900149084728	0.9510408475075744	0.9546075074574452	0.7246463586843048	0.8143643798109443	0.8794619961819117	4.253250905978503e-05	0.00011957674208568031	0.0003345458762161544	0.5309053659860419	0.6922517064807314	0.8490423107017931	0.0006789778678340164	0.0017305605704167185	0.004345069130428597	0.15277233600152396	0.20577890409137978	0.22868255057694825	0.6305293479748083	0.8493006104352163	0.9438296440466875	0.04227682438198464	0.04883530562314944	0.0742043242753839	0.925795675724616	0.9511646943768506	0.9577231756180153	0.5218858772813029	0.8137095533901324	0.9447222874030613	5.913757267572001e-06	0.0001208520698091041	0.0022623423751921574	0.30840669231072126	0.693634383254377	0.9936289092439191	0.00011123886419625466	0.0017471678067257817	0.02314156548613272
PMC Open Access	PMC:PMC7006196	Targeted antenatal anti-D prophylaxis for RhD-negative pregnant women: a systematic review	pmc open access:PMC7006196:Tab4:table-4-diagnostic-accuracy-results:1:overall	Overall structured 2 x 2 data	10	0.5	continuity-corrected bivariate REML	manifest source_sheet where recorded; otherwise all group-matched rows	PMC Open Access|PMC:PMC7006196|pmc open access:PMC7006196:Tab4:table-4-diagnostic-accuracy-results:1:overall	0.42.0	canonical	20000	1031458205	0.05	0.28639695711595625	0.9971533334078674	0.9905230339284636	0.24805706879193273	0.8661302525344203	0.05886078443835292	0.941139215561647	0.8470438704841108	0.0001512351491183907	0.6171888442806366	0.002137482712230098	0.33079188716468033	-0.2842594744037262	0.23244960032555878	0.24796806345493588	0.25945026046220343	0.8116343227468186	0.8658194764078401	0.905911372365445	0.05531132578209885	0.058834076829171376	0.06471046079239848	0.9352895392076015	0.9411659231708286	0.9446886742179011	0.7687457197600316	0.8471262131345181	0.9021160093012806	5.3724673274156556e-05	0.00015103955294565788	0.0004225470643314827	0.46225188835237996	0.6169854762701862	0.7801913958832257	0.0008395399938654769	0.002135000276566342	0.005345638910525523	0.18581773860191514	0.24693411687544856	0.2720729243945298	0.6488118465821596	0.8622092893796702	0.9499853878837584	0.052232627722333794	0.05867713758389088	0.08368160400215324	0.9163183959978467	0.9413228624161092	0.9477673722776663	0.5796201663068395	0.8465651795066254	0.9557286401165267	7.469997554892955e-06	0.00015265039130735392	0.002855995305709049	0.26154459115410916	0.6183696101125731	0.9783451044790118	0.00013799438869382792	0.002155433602131973	0.0282527153223612
PMC Open Access	PMC:PMC7006196	Targeted antenatal anti-D prophylaxis for RhD-negative pregnant women: a systematic review	pmc open access:PMC7006196:Tab4:table-4-diagnostic-accuracy-results:1:overall	Overall structured 2 x 2 data	10	0.5	continuity-corrected bivariate REML	manifest source_sheet where recorded; otherwise all group-matched rows	PMC Open Access|PMC:PMC7006196|pmc open access:PMC7006196:Tab4:table-4-diagnostic-accuracy-results:1:overall	0.42.0	canonical	20000	1031458205	0.060000000000000005	0.32744491915447627	0.9971533334078674	0.9905230339284636	0.286837092562316	0.8759857789303397	0.06873754811171623	0.9312624518882837	0.8704005546900535	0.00018340693880831638	0.5563386380758268	0.002541144750567462	0.22889371892135058	-0.32490377440390883	0.26976973984869124	0.28673646789376434	0.29910759546040705	0.8238629585253205	0.8756784763500722	0.9134592658599149	0.06523436564041023	0.06870704312145764	0.07451930528216624	0.9254806947178338	0.9312929568785424	0.9347656343595897	0.8012533087403924	0.8704722462296175	0.9178783953205302	6.515471005258534e-05	0.0001831697416838728	0.0005124046280038503	0.40961103116899855	0.5561416240987325	0.7194143844632915	0.001000021791876246	0.0025382003429524876	0.006339856528237096	0.21721135473494907	0.2855584851215692	0.31254203973587114	0.6633523442532846	0.872080977340966	0.9544873700984975	0.06217258036844934	0.06851802110115693	0.09292416627855847	0.9070758337214416	0.9314819788988431	0.9378274196315506	0.6257713327621547	0.8699837407491599	0.9632097993492611	9.059344338214835e-06	0.0001851231853883437	0.0034615504405734816	0.22737666871143628	0.5574827743346308	0.9534463593141742	0.0001648334152652342	0.00256243593781061	0.03328128815990702
PMC Open Access	PMC:PMC7006196	Targeted antenatal anti-D prophylaxis for RhD-negative pregnant women: a systematic review	pmc open access:PMC7006196:Tab4:table-4-diagnostic-accuracy-results:1:overall	Overall structured 2 x 2 data	10	0.5	continuity-corrected bivariate REML	manifest source_sheet where recorded; otherwise all group-matched rows	PMC Open Access|PMC:PMC7006196|pmc open access:PMC7006196:Tab4:table-4-diagnostic-accuracy-results:1:overall	0.42.0	canonical	20000	1031458205	0.06999999999999999	0.3659236509002231	0.9971533334078674	0.9905230339284636	0.32341145233571406	0.883822216847905	0.07861431178507952	0.9213856882149205	0.8878883724044561	0.0002162684573876328	0.5062525921531761	0.002945020177415243	0.14032894125295298	-0.36297863072280784	0.30504500285435027	0.323287420085772	0.33641572223770816	0.8336301906255502	0.8834832602113581	0.9193604223451495	0.07515562238508204	0.07857778033694263	0.08431009283812929	0.9156899071618707	0.9214222196630574	0.9248443776149179	0.8262086641002957	0.8879516354075512	0.9294787427167409	7.68302842815539e-05	0.0002159887701921908	0.0006041779334580703	0.367865877036776	0.506063695092736	0.6663046937392563	0.00116095207737657	0.002941614842167854	0.007331698024507307	0.24703606983602674	0.32200660528943675	0.3505591549196274	0.6751027686466388	0.8799830360712014	0.95801174386297	0.07212194417878585	0.07835909604560168	0.10230995941778293	0.897690040582217	0.9216409039543982	0.9278780558212142	0.663507427003625	0.8875205340371441	0.968625594172004	1.0682865406038933e-05	0.00021829214138328407	0.004079369346982034	0.20123828626302434	0.5073497727835474	0.9213354493423013	0.00019183252543112037	0.002969644054010895	0.03825300731314195
PMC Open Access	PMC:PMC7006196	Targeted antenatal anti-D prophylaxis for RhD-negative pregnant women: a systematic review	pmc open access:PMC7006196:Tab4:table-4-diagnostic-accuracy-results:1:overall	Overall structured 2 x 2 data	10	0.5	continuity-corrected bivariate REML	manifest source_sheet where recorded; otherwise all group-matched rows	PMC Open Access|PMC:PMC7006196|pmc open access:PMC7006196:Tab4:table-4-diagnostic-accuracy-results:1:overall	0.42.0	canonical	20000	1031458205	0.08	0.4021791902022728	0.9971533334078674	0.9905230339284636	0.35803812342826447	0.8902452741231889	0.08849107545844284	0.9115089245415572	0.9014724508585278	0.00024984212577528825	0.4643105810600725	0.003350185639492063	0.06213139085779973	-0.3988290045627807	0.33856628609347694	0.3578859726899841	0.3717106801676126	0.8418294490154943	0.8898669583326484	0.9242414556075458	0.08507882352319927	0.08845211275453342	0.09410718553487787	0.905892814465122	0.9115478872454665	0.9149211764768007	0.8459697133756444	0.901528898677638	0.9383732672608286	8.875939373373397e-05	0.0002495190305778031	0.0006979289055410109	0.3338688775525606	0.46413027866101225	0.6198348687925505	0.001322725474381437	0.003346319071494538	0.008324075060317872	0.27541718899010165	0.35650972781674883	0.38643255462105824	0.684812132750038	0.8864449889549111	0.9608467171727735	0.0820706723101127	0.08819236194376757	0.1117463841783325	0.8882536158216675	0.9118076380562324	0.9179293276898872	0.6949377202225667	0.9011442195974727	0.9727275766621638	1.2341674965291457e-05	0.00025217988866517064	0.00470982838694448	0.18052309984010262	0.465357973935441	0.8873638974355325	0.00021904977754672183	0.003378144359658014	0.04318631011552233
PMC Open Access	PMC:PMC7006196	Targeted antenatal anti-D prophylaxis for RhD-negative pregnant women: a systematic review	pmc open access:PMC7006196:Tab4:table-4-diagnostic-accuracy-results:1:overall	Overall structured 2 x 2 data	10	0.5	continuity-corrected bivariate REML	manifest source_sheet where recorded; otherwise all group-matched rows	PMC Open Access|PMC:PMC7006196|pmc open access:PMC7006196:Tab4:table-4-diagnostic-accuracy-results:1:overall	0.42.0	canonical	20000	1031458205	0.09	0.43646981706410287	0.9971533334078674	0.9905230339284636	0.3909166816736686	0.8956327938164301	0.09836783913180616	0.9016321608681939	0.9123286716348168	0.0002841513473135621	0.4286488771857364	0.0037574875236661507	-0.007820939878366462	-0.4327123295404367	0.37048311948965035	0.3907469786635726	0.4051590113659242	0.8488172721350826	0.8952439856939407	0.9282635259666073	0.0949987744192143	0.09832577262862595	0.10389787497281563	0.8961021250271843	0.901674227371374	0.9050012255807858	0.8620053327558516	0.9123795043072164	0.9454098031628011	0.00010095038733792026	0.0002837838961127985	0.0007937221670653982	0.3055846787650409	0.42847707113083944	0.5789628358969527	0.001485655368571298	0.0037531583681930146	0.00931925120134217	0.3024502251829951	0.38926043476937355	0.4204168636589397	0.6929464841748157	0.8918381513473683	0.963220931259021	0.09199287023753465	0.09803892955924441	0.12120719408106381	0.8787928059189363	0.9019610704407556	0.9080071297624653	0.7215209102951297	0.912033077278837	0.9759421064038201	1.4036936191388612e-05	0.00028681004813483165	0.00535331948183313	0.1636549256848309	0.4296470145992194	0.8533701777300189	0.0002465320762998001	0.0037887908343267043	0.04809517006034061
PMC Open Access	PMC:PMC7006196	Targeted antenatal anti-D prophylaxis for RhD-negative pregnant women: a systematic review	pmc open access:PMC7006196:Tab4:table-4-diagnostic-accuracy-results:1:overall	Overall structured 2 x 2 data	10	0.5	continuity-corrected bivariate REML	manifest source_sheet where recorded; otherwise all group-matched rows	PMC Open Access|PMC:PMC7006196|pmc open access:PMC7006196:Tab4:table-4-diagnostic-accuracy-results:1:overall	0.42.0	canonical	20000	1031458205	0.09999999999999999	0.4689955935892812	0.9971533334078674	0.9905230339284636	0.4222060262364988	0.9002345267368163	0.10824460280516947	0.8917553971948305	0.9212037437124265	0.0003192205621729115	0.3979234576004309	0.004167623486950538	-0.07107213598885032	-0.4648279701023307	0.4008982635940822	0.42201448208065273	0.4369401092809005	0.8548017701530163	0.8998261131856778	0.9316507772214742	0.10491588398256729	0.10819885871546957	0.11369340857443619	0.8863065914255638	0.8918011412845304	0.8950841160174328	0.8752782705229005	0.9212498747115015	0.9511154713823095	0.00011341198466557911	0.0003188077755695446	0.0008916251873603782	0.2816394849964049	0.3977597949726118	0.5427827280175157	0.001650002895221824	0.004162829534131303	0.010319069574637123	0.32856263908542266	0.4204109864907134	0.45268642311042123	0.700566580105566	0.8964071139203167	0.9652253225791656	0.10192263026566238	0.10786426561272844	0.1306609336814403	0.8693390663185596	0.8921357343872716	0.8980773697343376	0.7442979901597498	0.9209354794932509	0.9785290677420764	1.5769863948279275e-05	0.00032220728712832055	0.006010250924838707	0.14962161538711563	0.39887436250478925	0.8201911386224845	0.00027431921076182523	0.004202287320605815	0.05299063887430427
PMC Open Access	PMC:PMC7006196	Targeted antenatal anti-D prophylaxis for RhD-negative pregnant women: a systematic review	pmc open access:PMC7006196:Tab4:table-4-diagnostic-accuracy-results:1:overall	Overall structured 2 x 2 data	10	0.5	continuity-corrected bivariate REML	manifest source_sheet where recorded; otherwise all group-matched rows	PMC Open Access|PMC:PMC7006196|pmc open access:PMC7006196:Tab4:table-4-diagnostic-accuracy-results:1:overall	0.42.0	canonical	20000	1031458205	0.11	0.499915958164528	0.9971533334078674	0.9905230339284636	0.45203557642190456	0.9042231379881946	0.11812136647853277	0.8818786335214672	0.9285946306318743	0.000355075305412721	0.37114646295949716	0.004581190903833278	-0.12876949520503084	-0.4953347672606947	0.42990044908134406	0.4518234332423511	0.467201854596739	0.8599454409492144	0.90379878030149	0.9345607936023871	0.11483609731522734	0.1180706639659901	0.12349406728323209	0.8765059327167679	0.8819293360340099	0.8851639026847726	0.886445852319202	0.9286367698603797	0.9558352243498258	0.00012615329672958995	0.00035461617120732065	0.0009917084407464367	0.2610720003275556	0.370990488692131	0.51054412964034	0.001815994178831307	0.004575929220555898	0.011325088034704486	0.3529371607777411	0.4501499226179693	0.48338707515810214	0.7059929874484733	0.9004511963785319	0.9669366765823747	0.11184414652761024	0.11771100880209542	0.14006189499882465	0.8599381050011753	0.8822889911979046	0.8881558534723897	0.7640317740180843	0.9283495717914862	0.9806558956503825	1.7541727691832068e-05	0.00035839737801386955	0.006681048244871842	0.1377418731861144	0.37205275944747385	0.788271046197438	0.0003024462595862999	0.004619236424081449	0.05788176067498657
PMC Open Access	PMC:PMC7006196	Targeted antenatal anti-D prophylaxis for RhD-negative pregnant women: a systematic review	pmc open access:PMC7006196:Tab4:table-4-diagnostic-accuracy-results:1:overall	Overall structured 2 x 2 data	10	0.5	continuity-corrected bivariate REML	manifest source_sheet where recorded; otherwise all group-matched rows	PMC Open Access|PMC:PMC7006196|pmc open access:PMC7006196:Tab4:table-4-diagnostic-accuracy-results:1:overall	0.42.0	canonical	20000	1031458205	0.12	0.5293608652873644	0.9971533334078674	0.9905230339284636	0.48051269609170627	0.9077223640830706	0.12799813015189607	0.8720018698481039	0.9348449064603117	0.00039174226898781574	0.3475775630922182	0.0049987175347006516	-0.18178330219514616	-0.5243621477526638	0.45760728216297564	0.48026513579278257	0.49608615511243304	0.8644524221006833	0.9072547052228159	0.9371417262648079	0.12475543889081563	0.12794625072017207	0.13329246541695128	0.8667075345830487	0.8720537492798279	0.8752445611091844	0.8959721968088542	0.9348836157993263	0.9598042824775037	0.00013918384819943812	0.00039123574069969253	0.0010940455757169143	0.24318882813464165	0.3474287939783207	0.48163491995088004	0.001983831260278373	0.004992984556961622	0.012338664614028662	0.3768486283363885	0.4784769070357865	0.5126422763218852	0.7118936306933374	0.9038766150120383	0.9684174066089991	0.12173976179783647	0.12754405221347806	0.14954186735529468	0.8504581326447053	0.8724559477865219	0.8782602382021635	0.7812939986272356	0.9346197878974607	0.9824353274370072	1.93538545711487e-05	0.0003954072607709252	0.007366155125751225	0.12753936128543938	0.3484420439955386	0.7577976508295227	0.00033094511914851893	0.005040170467937071	0.06277614841731469
PMC Open Access	PMC:PMC7006196	Targeted antenatal anti-D prophylaxis for RhD-negative pregnant women: a systematic review	pmc open access:PMC7006196:Tab4:table-4-diagnostic-accuracy-results:1:overall	Overall structured 2 x 2 data	10	0.5	continuity-corrected bivariate REML	manifest source_sheet where recorded; otherwise all group-matched rows	PMC Open Access|PMC:PMC7006196|pmc open access:PMC7006196:Tab4:table-4-diagnostic-accuracy-results:1:overall	0.42.0	canonical	20000	1031458205	0.13	0.557438185027989	0.9971533334078674	0.9905230339284636	0.5077278122657397	0.9108235242984773	0.1378748938252594	0.8621251061747406	0.9401996965982351	0.000429249368017167	0.326651687702324	0.005420681950888927	-0.23078649732566503	-0.5520175030771001	0.4841184276338655	0.5074615455159706	0.523693465745223	0.8684701562193086	0.9103458628161452	0.9394646434544635	0.1346738030908355	0.13782227940449857	0.14309139162358833	0.8569086083764117	0.8621777205955015	0.8653261969091646	0.9041943428879038	0.9402354279817968	0.9631885530192857	0.00015251360114669265	0.00042869436331865936	0.0011987135956796305	0.22747674018364772	0.3265096482689876	0.4555570471008353	0.002153699388183563	0.005414473549852949	0.013361014320047193	0.3996686803715266	0.5056091401023775	0.5405496755846912	0.7169739912084766	0.9070227940645845	0.9697033502603525	0.13164627658439132	0.13740046853453486	0.15899285555489293	0.8410071444451069	0.8625995314654651	0.8683537234156087	0.7965216262392222	0.9399918918538734	0.9839460521063215	2.1207632743726133e-05	0.00043326510987059657	0.008066034384850809	0.11867046401851022	0.3274771045922012	0.7288305295900868	0.00035984552681868174	0.005465572108238755	0.06768036553517197
PMC Open Access	PMC:PMC7006196	Targeted antenatal anti-D prophylaxis for RhD-negative pregnant women: a systematic review	pmc open access:PMC7006196:Tab4:table-4-diagnostic-accuracy-results:1:overall	Overall structured 2 x 2 data	10	0.5	continuity-corrected bivariate REML	manifest source_sheet where recorded; otherwise all group-matched rows	PMC Open Access|PMC:PMC7006196|pmc open access:PMC7006196:Tab4:table-4-diagnostic-accuracy-results:1:overall	0.42.0	canonical	20000	1031458205	0.14	0.584238811642856	0.9971533334078674	0.9905230339284636	0.5337580591049073	0.9135956880440742	0.1477516574986227	0.8522483425013773	0.9448385827983199	0.00046762581166055197	0.30793026281501124	0.005847527726973769	-0.2763085488278447	-0.5783912839158822	0.5094890942611074	0.5334639888729615	0.5500567389982648	0.8720562278778513	0.9130923489538161	0.9414929786186704	0.14459658679507423	0.14769299670595193	0.1528867065965383	0.8471132934034618	0.8523070032940481	0.8554034132049259	0.9113629575853984	0.9448717049158144	0.9661084092166118	0.0001661529804451789	0.00046702121072089405	0.0013057930521907684	0.21354736486386397	0.30779450204572156	0.4319040057082454	0.002325772099158093	0.005840839256812031	0.014393248487618329	0.4216888644191003	0.5315296909145353	0.5672011441634325	0.7217748222397761	0.9097815487812171	0.9708378369600023	0.14155826212587727	0.14723793682460942	0.16840095737965882	0.8315990426203412	0.8527620631753906	0.8584417378741227	0.8100543471935961	0.9446459490185851	0.9852446618318454	2.310451492187089e-05	0.00047200040580644865	0.008781169015742139	0.11088072621956786	0.3087192277986475	0.7013577559200659	0.0003891757774916812	0.005895888658044063	0.07260018883285162
PMC Open Access	PMC:PMC7006196	Targeted antenatal anti-D prophylaxis for RhD-negative pregnant women: a systematic review	pmc open access:PMC7006196:Tab4:table-4-diagnostic-accuracy-results:1:overall	Overall structured 2 x 2 data	10	0.5	continuity-corrected bivariate REML	manifest source_sheet where recorded; otherwise all group-matched rows	PMC Open Access|PMC:PMC7006196|pmc open access:PMC7006196:Tab4:table-4-diagnostic-accuracy-results:1:overall	0.42.0	canonical	20000	1031458205	0.15000000000000002	0.6098403047164005	0.9971533334078674	0.9905230339284636	0.5586699428367737	0.9160921941631539	0.15762842117198603	0.842371578828014	0.9488961375054518	0.0005069021789813648	0.291067707927435	0.006279673671132293	-0.31877259678896547	-0.6035606310452682	0.5337887206452006	0.5583508027363479	0.5752826136572399	0.8752926241787727	0.9155688766684628	0.9433332123313312	0.1545198918368904	0.15756683832630825	0.1626781000002674	0.8373218999997326	0.8424331616736918	0.8454801081631096	0.9176683380036168	0.9489269549301294	0.96865330856116	0.00018011290096195195	0.0005062468227137967	0.0014153682517001004	0.20110113013188946	0.2909378061807768	0.4103421273728203	0.0025002148937117974	0.006272500003779156	0.015436403032918503	0.4429476929769492	0.5563599587328805	0.5926748416317414	0.7263339099617844	0.9123043433339644	0.9718525276996219	0.1514432681562239	0.1570748625799074	0.17788994494905208	0.8221100550509479	0.8429251374200926	0.8485567318437761	0.8221602200390455	0.9487169043588027	0.986372899481928	2.50460221694068e-05	0.0005116440116573067	0.009512063299767832	0.10397747170075816	0.29182265273623453	0.675328412106598	0.0004189632455964354	0.006331542412427621	0.07754079567923014
PMC Open Access	PMC:PMC7006196	Targeted antenatal anti-D prophylaxis for RhD-negative pregnant women: a systematic review	pmc open access:PMC7006196:Tab4:table-4-diagnostic-accuracy-results:1:overall	Overall structured 2 x 2 data	10	0.5	continuity-corrected bivariate REML	manifest source_sheet where recorded; otherwise all group-matched rows	PMC Open Access|PMC:PMC7006196|pmc open access:PMC7006196:Tab4:table-4-diagnostic-accuracy-results:1:overall	0.42.0	canonical	20000	1031458205	0.16	0.6343095546405662	0.9971533334078674	0.9905230339284636	0.5825213357919221	0.918354975942322	0.16750518484534932	0.8324948151546507	0.9524751934846657	0.0005471105002096715	0.27578798302071894	0.0067175214461769545	-0.3585215716198472	-0.6275920331943892	0.5571370195111748	0.5821766384442238	0.5994010249151829	0.8783361616346431	0.9178115546030461	0.9449660982244475	0.16443770568042837	0.16743938553843418	0.17247271517627408	0.827527284823726	0.8325606144615658	0.8355622943195716	0.9232575533577265	0.9525039606441851	0.9708911191739104	0.00019440479668812218	0.0005464031884149264	0.0015275274769227386	0.18990306324873646	0.275663553911386	0.3905956791216292	0.0026771879884629098	0.0067098569963880556	0.016491459387803102	0.463282936161245	0.5801121882068676	0.6170664464138375	0.7303735735523738	0.914556913044752	0.9728159412063412	0.1613469092514271	0.16691497435702193	0.18736458779007417	0.8126354122099257	0.833085025642978	0.838653090748573	0.8330536075584161	0.9523078820199613	0.9873622292128357	2.703374796953022e-05	0.0005522282550999569	0.01025924399192212	0.09781197743265961	0.27651114758446094	0.6506715185745409	0.00044923477946814787	0.0067729383396699025	0.08250690113463277
PMC Open Access	PMC:PMC7006196	Targeted antenatal anti-D prophylaxis for RhD-negative pregnant women: a systematic review	pmc open access:PMC7006196:Tab4:table-4-diagnostic-accuracy-results:1:overall	Overall structured 2 x 2 data	10	0.5	continuity-corrected bivariate REML	manifest source_sheet where recorded; otherwise all group-matched rows	PMC Open Access|PMC:PMC7006196|pmc open access:PMC7006196:Tab4:table-4-diagnostic-accuracy-results:1:overall	0.42.0	canonical	20000	1031458205	0.17	0.6577047787442195	0.9971533334078674	0.9905230339284636	0.6053629981408905	0.9204175151300145	0.17738194851871264	0.8226180514812873	0.9556556802703892	0.0005882843438593732	0.2618678707198335	0.007161461421847639	-0.39583690802438604	-0.6505433173223719	0.579464359741563	0.605008812236865	0.622511799558471	0.8810402151067779	0.9198789970661778	0.9464912217105313	0.17435899297779947	0.1773076342895396	0.18226081529008228	0.8177391847099177	0.8226923657104603	0.8256410070222006	0.9282460599208882	0.9556826118306788	0.9728742620978693	0.00020904065197293478	0.0005875238332581057	0.0016423632240590647	0.17976612777855308	0.26174856045423933	0.3724351839501635	0.0028568484434671262	0.007153300164862313	0.01755936046228338	0.4829001444107452	0.6028027905922322	0.6403521162533109	0.7342202155392038	0.9165248757097162	0.9736163350918011	0.17125713272346402	0.17675603924417468	0.19685431006694076	0.8031456899330592	0.8232439607558253	0.828742867276536	0.8429079805636637	0.9554990425989476	0.9882368167737319	2.9069362586676872e-05	0.0005937870163297675	0.011023261586899018	0.09226751405527102	0.2625613066742077	0.6273071306779754	0.00048001700969648776	0.007220469987062963	0.08750286092226017
PMC Open Access	PMC:PMC7006196	Targeted antenatal anti-D prophylaxis for RhD-negative pregnant women: a systematic review	pmc open access:PMC7006196:Tab4:table-4-diagnostic-accuracy-results:1:overall	Overall structured 2 x 2 data	10	0.5	continuity-corrected bivariate REML	manifest source_sheet where recorded; otherwise all group-matched rows	PMC Open Access|PMC:PMC7006196|pmc open access:PMC7006196:Tab4:table-4-diagnostic-accuracy-results:1:overall	0.42.0	canonical	20000	1031458205	0.18000000000000002	0.6800770457282799	0.9971533334078674	0.9905230339284636	0.6272397592791349	0.9223069109874711	0.18725871219207596	0.8127412878079241	0.9585006642003989	0.0006304589101974691	0.24912485482533467	0.007611877300094844	-0.43095219090294523	-0.672465168428185	0.6008301712524085	0.6268772999747554	0.6445810196273228	0.8834736814400086	0.9217739429853068	0.9478058753432193	0.1842773041225728	0.187182978455513	0.19204641927959262	0.8079535807204073	0.812817021544487	0.8157226958774272	0.9327257619578098	0.9585259429071271	0.9746438694707705	0.0002240330350404245	0.0006296439123435523	0.0017599724572024966	0.17053948848407555	0.24901034031667926	0.3556683073761324	0.0030393518573558335	0.00760321278350133	0.018641023147151152	0.501218842448664	0.6245745608253461	0.6626884914482641	0.7370030286964319	0.9183879455253525	0.9744314936237927	0.18112563786677593	0.1865998905403407	0.20633268441813277	0.7936673155818672	0.8134001094596592	0.8188743621332241	0.8518652247702495	0.9583536379413732	0.989015529684416	3.1154617747494394e-05	0.0006363558223917833	0.01180469167170276	0.08725110990173486	0.2497904362091164	0.6051528282211606	0.0005113365983096524	0.007674524148126428	0.0925327504806373
PMC Open Access	PMC:PMC7006196	Targeted antenatal anti-D prophylaxis for RhD-negative pregnant women: a systematic review	pmc open access:PMC7006196:Tab4:table-4-diagnostic-accuracy-results:1:overall	Overall structured 2 x 2 data	10	0.5	continuity-corrected bivariate REML	manifest source_sheet where recorded; otherwise all group-matched rows	PMC Open Access|PMC:PMC7006196|pmc open access:PMC7006196:Tab4:table-4-diagnostic-accuracy-results:1:overall	0.42.0	canonical	20000	1031458205	0.19	0.7014714598838974	0.9971533334078674	0.9905230339284636	0.6481914488848675	0.9240453617202781	0.19713547586543928	0.8028645241345607	0.9610605727647712	0.0006736711316124211	0.23740819160028936	0.008069149873743341	-0.464063268283608	-0.6934023100101541	0.6213620900013131	0.647806436242657	0.6657419533081756	0.8857981051775886	0.9234964974196918	0.9490649176494859	0.19419232644669246	0.19705728496271563	0.20184598398597905	0.7981540160140209	0.8029427150372843	0.8058076735533075	0.9367707258087145	0.9610843554507082	0.9762326681203034	0.0002393951339856578	0.0006728003106783538	0.0018804568814057624	0.16210007943613727	0.2372981780718507	0.340132737213224	0.003224853758599582	0.008059975224683134	0.019737348361635713	0.5191794658527329	0.6454012896471544	0.6840297313568618	0.7401291364564766	0.9200677811667158	0.9751355122417633	0.1909895202134126	0.19645674770936605	0.21583920608866963	0.7841607939113304	0.803543252290634	0.8090104797865874	0.8600425164818508	0.960922246142391	0.9897133137995088	3.3291351668492866e-05	0.0006799719484743014	0.012604136371805082	0.08268774802727982	0.23804762859401296	0.5841274539776296	0.000543220446715216	0.00813548465498823	0.09760042688722713
PMC Open Access	PMC:PMC7006196	Targeted antenatal anti-D prophylaxis for RhD-negative pregnant women: a systematic review	pmc open access:PMC7006196:Tab4:table-4-diagnostic-accuracy-results:1:overall	Overall structured 2 x 2 data	10	0.5	continuity-corrected bivariate REML	manifest source_sheet where recorded; otherwise all group-matched rows	PMC Open Access|PMC:PMC7006196|pmc open access:PMC7006196:Tab4:table-4-diagnostic-accuracy-results:1:overall	0.42.0	canonical	20000	1031458205	0.2	0.7219280948873623	0.9971533334078674	0.9905230339284636	0.6682536405156776	0.9256512459456794	0.2070122395388026	0.7929877604611975	0.9633762096670231	0.0007179597804831217	0.22659223634920161	0.008533660165189796	-0.4953358585381607	-0.7133944347221726	0.6409727714825844	0.6678319270507884	0.6859960518144043	0.8878623453248362	0.9250670970977874	0.9502276704183895	0.20410732646212384	0.20693400545060942	0.2116455428653424	0.7883544571346576	0.7930659945493905	0.7958926735378761	0.9404413073693786	0.9633986319148342	0.9776670222304983	0.00025514079546724947	0.0007170317509080219	0.0020039232360219497	0.15434643608653872	0.22648645480257834	0.3256905971817513	0.00341351078084104	0.008523968093718578	0.020849229332778624	0.5360668544933466	0.665380128809374	0.7044493920870943	0.7425488193211064	0.9216709164271948	0.9757888591342396	0.20078783462212219	0.20630943585139336	0.22533118650849984	0.7746688134915001	0.7936905641486067	0.7992121653778778	0.867537477108611	0.9632457944175502	0.9903421618888686	3.548149446070219e-05	0.0007246745267719399	0.013422225898485275	0.07851619405537312	0.22720708984641147	0.5641531929948194	0.0005756958747129947	0.00860373554488695	0.10270957827921133
PMC Open Access	PMC:PMC7006196	Targeted antenatal anti-D prophylaxis for RhD-negative pregnant women: a systematic review	pmc open access:PMC7006196:Tab4:table-4-diagnostic-accuracy-results:1:overall	Overall structured 2 x 2 data	10	0.5	continuity-corrected bivariate REML	manifest source_sheet where recorded; otherwise all group-matched rows	PMC Open Access|PMC:PMC7006196|pmc open access:PMC7006196:Tab4:table-4-diagnostic-accuracy-results:1:overall	0.42.0	canonical	20000	1031458205	0.21000000000000002	0.7414827399312737	0.9971533334078674	0.9905230339284636	0.6874582525549823	0.9271399258986139	0.2168890032121659	0.7831109967878341	0.9654809460801017	0.0007633655852106622	0.21657138830428865	0.009005792118393745	-0.524911351626985	-0.73247694781288	0.659796210575744	0.6870263120836648	0.7054087492046419	0.8898335389936373	0.9265573897881207	0.9513488463265167	0.21402221626009788	0.21680982120690764	0.22144858836000395	0.778551411639996	0.7831901787930924	0.785977783739902	0.943787184203376	0.9655021258848635	0.9789684079264054	0.00027128456633475427	0.0007623789092004859	0.002130483610098588	0.14719411026956808	0.21646959304775226	0.3122240388284938	0.003605481684216194	0.00899557491759288	0.021977558587743362	0.5521871108414788	0.6844617572339945	0.7239418356757594	0.7447066278207092	0.9230987053015364	0.9763434759693258	0.21054713363418454	0.21616395087381535	0.23474177599643686	0.765258224003563	0.7838360491261847	0.7894528663658155	0.8744320890498288	0.9653577561693316	0.9909118086643435	3.772707394473609e-05	0.0007705046635864485	0.014259620205709816	0.07468594210542553	0.21716308416783195	0.545156646458546	0.0006087907792845152	0.009079663775662026	0.10786376399821025
PMC Open Access	PMC:PMC7006196	Targeted antenatal anti-D prophylaxis for RhD-negative pregnant women: a systematic review	pmc open access:PMC7006196:Tab4:table-4-diagnostic-accuracy-results:1:overall	Overall structured 2 x 2 data	10	0.5	continuity-corrected bivariate REML	manifest source_sheet where recorded; otherwise all group-matched rows	PMC Open Access|PMC:PMC7006196|pmc open access:PMC7006196:Tab4:table-4-diagnostic-accuracy-results:1:overall	0.42.0	canonical	20000	1031458205	0.22	0.7601675029619657	0.9971533334078674	0.9905230339284636	0.7058340390389686	0.9285243532362424	0.22676576688552919	0.7732342331144708	0.9674023392625667	0.0008099313551427598	0.20725621383444912	0.00948593496888181	-0.5529112891275165	-0.7506815679930838	0.6777938729145955	0.7053829845870544	0.7239523320358141	0.8916375276154211	0.9279309913125129	0.9523589593279896	0.2239381725845646	0.2266849822173284	0.23125320264347946	0.7687467973565205	0.7733150177826715	0.7760618274154354	0.946849617063544	0.9674223799400599	0.9801544959314403	0.0002878417384539767	0.0008088845400114657	0.0022602557817835646	0.1405722120282891	0.20715818016653192	0.29963174074026155	0.0038009282673766116	0.009475184512154821	0.023123234004273067	0.5677428045545047	0.7027538046369426	0.7426297039710746	0.7468653978791713	0.9244723062991871	0.9769290335057002	0.22027073273253678	0.22602333784119394	0.24424345824302815	0.7557565417569719	0.773976662158806	0.7797292672674632	0.8807957068219385	0.9672857739849525	0.9914302383363647	4.0030221913087266e-05	0.0008175055654018038	0.015117010765706589	0.0711549428681906	0.20782605627576037	0.5270692973084061	0.0006425337794825304	0.009563661616111416	0.11306644775761855
PMC Open Access	PMC:PMC7006196	Targeted antenatal anti-D prophylaxis for RhD-negative pregnant women: a systematic review	pmc open access:PMC7006196:Tab4:table-4-diagnostic-accuracy-results:1:overall	Overall structured 2 x 2 data	10	0.5	continuity-corrected bivariate REML	manifest source_sheet where recorded; otherwise all group-matched rows	PMC Open Access|PMC:PMC7006196|pmc open access:PMC7006196:Tab4:table-4-diagnostic-accuracy-results:1:overall	0.42.0	canonical	20000	1031458205	0.23	0.7780113035465377	0.9971533334078674	0.9905230339284636	0.7234069943695894	0.9298155323347663	0.2366425305588925	0.7633574694411075	0.9691633458370791	0.00085770211519626	0.19857043932247573	0.009974485383710591	-0.5794408642240619	-0.7680368181628271	0.6950104825937612	0.7229426263605592	0.7416449986456157	0.8933166901632146	0.9292186669590148	0.9532573566281782	0.2338564635113633	0.2365587415002649	0.2410519693641741	0.7589480306358259	0.7634412584997351	0.7661435364886368	0.9496631600186385	0.9691823383563225	0.9812399586734729	0.0003048283970205328	0.0008565936105356136	0.0023933635839030513	0.13442076673850512	0.19847596141084808	0.2878261095246521	0.0040000162033325065	0.009963193119583361	0.024287164172519835	0.582393158561456	0.7202706074504739	0.760469861077935	0.7485664487220648	0.925784245250866	0.9774534863585649	0.22988126901532605	0.23588200827492203	0.2536763397833592	0.7463236602166408	0.764117991725078	0.770118730984674	0.8866873982701247	0.9690528762599668	0.9919040611566164	4.239318088030374e-05	0.0008657226747463608	0.015995122473273633	0.0678878888108599	0.1991196231644971	0.5098276115971991	0.000676954352144169	0.01005612880401182	0.11832102550154674
PMC Open Access	PMC:PMC7006196	Targeted antenatal anti-D prophylaxis for RhD-negative pregnant women: a systematic review	pmc open access:PMC7006196:Tab4:table-4-diagnostic-accuracy-results:1:overall	Overall structured 2 x 2 data	10	0.5	continuity-corrected bivariate REML	manifest source_sheet where recorded; otherwise all group-matched rows	PMC Open Access|PMC:PMC7006196|pmc open access:PMC7006196:Tab4:table-4-diagnostic-accuracy-results:1:overall	0.42.0	canonical	20000	1031458205	0.24000000000000002	0.7950402793845222	0.9971533334078674	0.9905230339284636	0.7402006898914982	0.931022879072897	0.24651929423225583	0.7534807057677442	0.9707832434098165	0.000906725251067571	0.19044859402132497	0.010471849440818524	-0.6045916853631972	-0.7845684299437037	0.711471236848284	0.7397359633891204	0.7585780538138664	0.8948870331438643	0.9304383470505224	0.9541378889647165	0.24376743848979718	0.24642995612476573	0.2508481369411817	0.7491518630588183	0.7535700438752343	0.7562325615102028	0.9522569699057685	0.9708012682810585	0.9822370803303685	0.0003222614726825187	0.000905553445732169	0.00252993729809659	0.12868867092072173	0.19035748298711033	0.27673102667800425	0.0042029158242875096	0.010460006385472235	0.025470273258113893	0.5965487022990703	0.7369516756566081	0.7774787273984852	0.7503377096326321	0.9269362757659485	0.9779111166548289	0.23949657693349657	0.24573678719144054	0.263200005508145	0.736799994491855	0.7542632128085595	0.7605034230665034	0.892157783530144	0.9706784014006189	0.9923387967739769	4.481831136597429e-05	0.0009152038167400589	0.016894715689844943	0.06485490276080358	0.19097821578146382	0.4933729266149053	0.0007120829620561435	0.010557474541864554	0.12363084918850879
PMC Open Access	PMC:PMC7006196	Targeted antenatal anti-D prophylaxis for RhD-negative pregnant women: a systematic review	pmc open access:PMC7006196:Tab4:table-4-diagnostic-accuracy-results:1:overall	Overall structured 2 x 2 data	10	0.5	continuity-corrected bivariate REML	manifest source_sheet where recorded; otherwise all group-matched rows	PMC Open Access|PMC:PMC7006196|pmc open access:PMC7006196:Tab4:table-4-diagnostic-accuracy-results:1:overall	0.42.0	canonical	20000	1031458205	0.25	0.8112781244591328	0.9971533334078674	0.9905230339284636	0.7562365559776858	0.9321545018631651	0.25639605790561915	0.7436039420943809	0.97227833917685	0.0009570506660154679	0.18283414438968568	0.010978444501506797	-0.6284439800694471	-0.8002996799576261	0.7272665151292502	0.7557562832215592	0.7747447131380639	0.8964453659022399	0.9315625066624478	0.954968080341837	0.2536819511075283	0.2563040949958663	0.2606563601782716	0.7393436398217285	0.7436959050041336	0.7463180488924718	0.9546558205145815	0.9722954679927134	0.9831562237527475	0.0003401587978273187	0.0009558138849083082	0.0026701140801462424	0.12333209365824986	0.18274622659160206	0.26628002275412704	0.004409802875115165	0.010966041229204557	0.026673505512026706	0.6102066114698447	0.7529741324466268	0.7937126205419597	0.7521546471829996	0.9281331638870746	0.9783483575020788	0.24905090476984768	0.25559840485032026	0.2727099152101729	0.7272900847898272	0.7444015951496799	0.7509490952301524	0.8972504931040823	0.9721787084456348	0.992739090243407	4.730809976024244e-05	0.0009659993573201079	0.017816588439427686	0.062030522905681555	0.18334521221201203	0.47765121959590057	0.0007479511894499384	0.011068119384597896	0.12899924742586036
PMC Open Access	PMC:PMC7006196	Targeted antenatal anti-D prophylaxis for RhD-negative pregnant women: a systematic review	pmc open access:PMC7006196:Tab4:table-4-diagnostic-accuracy-results:1:overall	Overall structured 2 x 2 data	10	0.5	continuity-corrected bivariate REML	manifest source_sheet where recorded; otherwise all group-matched rows	PMC Open Access|PMC:PMC7006196|pmc open access:PMC7006196:Tab4:table-4-diagnostic-accuracy-results:1:overall	0.42.0	canonical	20000	1031458205	0.26	0.8267463724926178	0.9971533334078674	0.9905230339284636	0.7715341201064276	0.9332174240816724	0.2662728215789824	0.7337271784210175	0.9736625208260066	0.001008730950306692	0.17567800409937967	0.01149470101875512	-0.6510683683932381	-0.8152516714738627	0.7423279916217295	0.7710445351186487	0.7901579127165851	0.8978908360778539	0.9326252412743831	0.9557440334866912	0.2635959185387248	0.26617667740206774	0.2704597201350208	0.7295402798649792	0.7338233225979323	0.7364040814612752	0.9568808963663806	0.9736788175293822	0.9840061919642008	0.0003585391674259165	0.00100742745094925	0.002814038419418622	0.11831321381365635	0.17559311960434584	0.2564147881940045	0.004620859251278215	0.01148172765027261	0.027897829541428127	0.6230784092854825	0.7682302330259261	0.8091706271584077	0.7536512164025807	0.9292211717962944	0.9787410674918117	0.2585864227237076	0.2654573483262581	0.28226169165490844	0.7177383083450916	0.7345426516737419	0.7414135772762924	0.9020033340163119	0.9735677295559604	0.9931088786508387	4.986516682694262e-05	0.0010181623742455408	0.018761578769740373	0.05939290857141025	0.176171446611231	0.4626128152373718	0.0007845918571831255	0.011588497062315076	0.1344295436611074
PMC Open Access	PMC:PMC7006196	Targeted antenatal anti-D prophylaxis for RhD-negative pregnant women: a systematic review	pmc open access:PMC7006196:Tab4:table-4-diagnostic-accuracy-results:1:overall	Overall structured 2 x 2 data	10	0.5	continuity-corrected bivariate REML	manifest source_sheet where recorded; otherwise all group-matched rows	PMC Open Access|PMC:PMC7006196|pmc open access:PMC7006196:Tab4:table-4-diagnostic-accuracy-results:1:overall	0.42.0	canonical	20000	1031458205	0.27	0.8414646362081757	0.9971533334078674	0.9905230339284636	0.7861112090725754	0.934217761800383	0.27614958525234573	0.7238504147476543	0.9749476892174229	0.0010618215645338178	0.16893733409709588	0.012021064316283915	-0.6725273021110798	-0.8294435718918918	0.7566212594903458	0.7856136595462682	0.8048641545323186	0.8991717856377747	0.933626471917365	0.9565038385441997	0.2735027112242908	0.27604649598409187	0.28025548113811194	0.7197445188618881	0.7239535040159082	0.7264972887757092	0.958950420017	0.974963211152148	0.9847945110014205	0.0003774224048711163	0.0010604495334030515	0.002961862635655041	0.11359921319316867	0.16885533532068958	0.24708395114736864	0.004836273734283216	0.01200751050540989	0.029144242433359085	0.6351664594375256	0.7827135420285611	0.8239082302882118	0.754834406707482	0.9301799604504357	0.9791358957174042	0.26817713315574027	0.27531536329256695	0.29180812675456996	0.70819187324543	0.7246846367074331	0.7318228668442597	0.9064492300336604	0.9748574039576263	0.9934515210424661	5.249227690548818e-05	0.0010717488421011462	0.019730567293235572	0.05692321248580697	0.1694140082848255	0.4482120679188149	0.0008220391596038955	0.012119056273307791	0.13992507247652644
PMC Open Access	PMC:PMC7006196	Targeted antenatal anti-D prophylaxis for RhD-negative pregnant women: a systematic review	pmc open access:PMC7006196:Tab4:table-4-diagnostic-accuracy-results:1:overall	Overall structured 2 x 2 data	10	0.5	continuity-corrected bivariate REML	manifest source_sheet where recorded; otherwise all group-matched rows	PMC Open Access|PMC:PMC7006196|pmc open access:PMC7006196:Tab4:table-4-diagnostic-accuracy-results:1:overall	0.42.0	canonical	20000	1031458205	0.28	0.8554508105601306	0.9971533334078674	0.9905230339284636	0.7999841217233389	0.9351608670515218	0.28602634892570905	0.7139736510742909	0.9761441014188575	0.0011163810381486982	0.16257456872264858	0.012557996367779002	-0.6928762418374821	-0.8428928141923516	0.7702451222943837	0.7994892429060539	0.8187953775958101	0.9003967414444833	0.9345823664397088	0.9571507414431938	0.28340797370921356	0.28591663398332134	0.29005617103557185	0.7099438289644282	0.7140833660166785	0.7165920262907864	0.9608801522412046	0.9761589002062773	0.9855276533639944	0.0003968294332945081	0.0011149385867617204	0.003113747416700456	0.10916146685734159	0.16249531922200397	0.23824206840890932	0.005056242735893804	0.012543851285916494	0.030413773807037147	0.6468088060963841	0.7965204625620177	0.837914763464866	0.7561028619201	0.9311119385584233	0.9795008118774446	0.2777273431052549	0.2851792923335357	0.301313863387883	0.6986861366121169	0.7148207076664642	0.7222726568947451	0.9106169854216485	0.976058021988954	0.9937699007529621	5.519234787943247e-05	0.0011268178326563523	0.020724479924201462	0.05460508002095925	0.16303526692629391	0.43440704040686773	0.0008603287948597598	0.012660262477004327	0.1454891944161496
PMC Open Access	PMC:PMC7006196	Targeted antenatal anti-D prophylaxis for RhD-negative pregnant women: a systematic review	pmc open access:PMC7006196:Tab4:table-4-diagnostic-accuracy-results:1:overall	Overall structured 2 x 2 data	10	0.5	continuity-corrected bivariate REML	manifest source_sheet where recorded; otherwise all group-matched rows	PMC Open Access|PMC:PMC7006196|pmc open access:PMC7006196:Tab4:table-4-diagnostic-accuracy-results:1:overall	0.42.0	canonical	20000	1031458205	0.29000000000000004	0.8687212463394046	0.9971533334078674	0.9905230339284636	0.8131677772800641	0.9360514442424076	0.29590311259907237	0.7040968874009277	0.9772606450412448	0.0011724711847055551	0.1565566195523104	0.01310597760187022	-0.7121646267870942	-0.8556152687375344	0.7831571487794835	0.8126677187606915	0.8320403645825528	0.9015056925101476	0.9354758182617151	0.9577760047755056	0.29332154062545474	0.29579069097295263	0.29986481170009616	0.7001351882999038	0.7042093090270474	0.7066784593745453	0.9626837941697046	0.9772747673161172	0.9862112161310517	0.00041678235290155616	0.0011709563454308197	0.0032698624011619198	0.10497488676978067	0.15647999295459786	0.22984878754113272	0.005280971061059644	0.013091229920739886	0.0317074898591884	0.6578374702591556	0.8096362810330584	0.8511994451689259	0.7572480505468634	0.9319862780433691	0.9798303526657007	0.28727721550375507	0.2950402546149491	0.31090888505215974	0.6890911149478403	0.7049597453850509	0.7127227844962448	0.9145319097040868	0.9771785002535864	0.9940665067392686	5.796846198727497e-05	0.0011834317320867506	0.021744290829824528	0.05242424630201751	0.15700207567616467	0.42115919189461704	0.0008994981022506153	0.013212599712664239	0.1511253096869027
PMC Open Access	PMC:PMC7006196	Targeted antenatal anti-D prophylaxis for RhD-negative pregnant women: a systematic review	pmc open access:PMC7006196:Tab4:table-4-diagnostic-accuracy-results:1:overall	Overall structured 2 x 2 data	10	0.5	continuity-corrected bivariate REML	manifest source_sheet where recorded; otherwise all group-matched rows	PMC Open Access|PMC:PMC7006196|pmc open access:PMC7006196:Tab4:table-4-diagnostic-accuracy-results:1:overall	0.42.0	canonical	20000	1031458205	0.3	0.8812908992306927	0.9971533334078674	0.9905230339284636	0.8256758432895711	0.9368936454584181	0.30577987627243564	0.6942201237275644	0.9783050594076211	0.0012301573354778236	0.1508542201145838	0.013665508755883186	-0.7304366791161089	-0.8676253904748095	0.7954274159058456	0.8251782823343207	0.8446226040171425	0.9025707817931626	0.9363290634847647	0.9583925180146996	0.30322808687820046	0.30566461107712134	0.3096707032458381	0.6903292967541619	0.6943353889228787	0.6967719131217995	0.9643733130921439	0.9783185474395684	0.9868500641237865	0.0004373045249257475	0.0012285680570495786	0.003430386810438119	0.10101738579209693	0.1507800991653801	0.2218681473476921	0.005510672698693394	0.013650146628303494	0.03302649745877746	0.6681589829567872	0.8220959813752017	0.8638290300122573	0.7581594040515395	0.9328315793262314	0.9801860325192528	0.296676299232168	0.3049133638869077	0.3204994374474432	0.6795005625525569	0.6950866361130923	0.703323700767832	0.918216332069362	0.9782266034546336	0.9943434987790756	6.0823877559720126e-05	0.0012416564767375477	0.022791025614983914	0.05036820947903167	0.15128511514400855	0.40843308256650623	0.0009395862061438811	0.013776572467026352	0.1568368710102303
PMC Open Access	PMC:PMC7006196	Targeted antenatal anti-D prophylaxis for RhD-negative pregnant women: a systematic review	pmc open access:PMC7006196:Tab4:table-4-diagnostic-accuracy-results:1:overall	Overall structured 2 x 2 data	10	0.5	continuity-corrected bivariate REML	manifest source_sheet where recorded; otherwise all group-matched rows	PMC Open Access|PMC:PMC7006196|pmc open access:PMC7006196:Tab4:table-4-diagnostic-accuracy-results:1:overall	0.42.0	canonical	20000	1031458205	0.31	0.8931734583778568	0.9971533334078674	0.9905230339284636	0.8375208464609494	0.9376911490205035	0.31565663994579896	0.684343360054201	0.9792841152003554	0.0012895085933050028	0.1454413831241871	0.014237112799757777	-0.7477320752536697	-0.878936345578099	0.8071180146333568	0.8370198361277859	0.8565547662639802	0.9036520365251446	0.9371302161709387	0.9590015894780597	0.31313502498458556	0.31553893695832563	0.3194829597637861	0.6805170402362138	0.6844610630416743	0.6868649750154144	0.9659592083124077	0.9792970074215487	0.9874484458631484	0.00045842066287230584	0.0012878427360154248	0.0035955101350705625	0.09726943692876118	0.14536965884152092	0.21426799081972087	0.005745571648975734	0.014221123838453018	0.03437194834202882	0.6777693977894723	0.833897161108825	0.8757740270846889	0.7588328912285504	0.9336340587452219	0.9805195383607032	0.3061543710887483	0.31479119739916506	0.33006955105743885	0.6699304489425612	0.6852088026008349	0.6938456289112517	0.9216900275138347	0.9792091245868977	0.9946027601489483	6.376204177735751e-05	0.00130156180930211	0.02386576476266402	0.04842596380677162	0.14585835003071135	0.39619609831397107	0.0009806341679303033	0.014352707612476034	0.16262739585107824
PMC Open Access	PMC:PMC7006196	Targeted antenatal anti-D prophylaxis for RhD-negative pregnant women: a systematic review	pmc open access:PMC7006196:Tab4:table-4-diagnostic-accuracy-results:1:overall	Overall structured 2 x 2 data	10	0.5	continuity-corrected bivariate REML	manifest source_sheet where recorded; otherwise all group-matched rows	PMC Open Access|PMC:PMC7006196|pmc open access:PMC7006196:Tab4:table-4-diagnostic-accuracy-results:1:overall	0.42.0	canonical	20000	1031458205	0.32	0.9043814577244939	0.9971533334078674	0.9905230339284636	0.8487142690285022	0.9384472246522443	0.3255334036191623	0.6744665963808377	0.9802037614051311	0.0013505981087432227	0.1402949482336221	0.014821336950661956	-0.7640865094908718	-0.889560120773832	0.8181211227812023	0.8482142878172093	0.8678195274461686	0.9046195228722066	0.9378943813724285	0.9595724459341323	0.32304219918595534	0.3254131299684082	0.329297452538833	0.670702547461167	0.6745868700315918	0.6769578008140447	0.9674507295421094	0.9802160928606685	0.9880100881688277	0.00048015693180073903	0.001348853439284033	0.0037654328809425546	0.09371370855231356	0.14022551915498982	0.20701947003618293	0.005985902795676618	0.014804708205026464	0.0357450434551556	0.6870426337832355	0.8450370279560465	0.8870393859919593	0.7596823529662996	0.9343811958310564	0.9808243837991009	0.31561727998606015	0.32467449936628934	0.33956217019475143	0.6604378298052487	0.6753255006337107	0.6843827200139397	0.9249705718995168	0.9801320323302064	0.9948459405001677	6.67866045537846e-05	0.001363221557508204	0.02496964735424552	0.04658778008396646	0.14069857634164654	0.3844181970032617	0.001022685147508308	0.014941556436422313	0.16850047821351147
PMC Open Access	PMC:PMC7006196	Targeted antenatal anti-D prophylaxis for RhD-negative pregnant women: a systematic review	pmc open access:PMC7006196:Tab4:table-4-diagnostic-accuracy-results:1:overall	Overall structured 2 x 2 data	10	0.5	continuity-corrected bivariate REML	manifest source_sheet where recorded; otherwise all group-matched rows	PMC Open Access|PMC:PMC7006196|pmc open access:PMC7006196:Tab4:table-4-diagnostic-accuracy-results:1:overall	0.42.0	canonical	20000	1031458205	0.33	0.9149263727797275	0.9971533334078674	0.9905230339284636	0.8592666327968734	0.9391647878574657	0.3354101672925256	0.6645898327074744	0.9810692462927291	0.001413503380839788	0.1353942030955303	0.015418754798577294	-0.7795321696841973	-0.8995076179811503	0.8284953008848989	0.8587648951860976	0.8784231247118902	0.9055322106059377	0.9386163966145162	0.9601025293904982	0.33295041035434114	0.33528775259744104	0.3391003158862574	0.6608996841137426	0.664712247402559	0.6670495896456589	0.9688560574319326	0.9810810490268939	0.9885382738526614	0.0005025410564848245	0.0014116775667622331	0.0039403673815040455	0.090334760683687	0.1353269746066582	0.20009662665094646	0.006231912832047074	0.015401472729304276	0.03714703749030014	0.6959391464413172	0.8555230742900359	0.897639950724679	0.7606504382717881	0.935073137842543	0.981106215134526	0.3249298020446108	0.33452539185774044	0.3490952017547939	0.650904798245206	0.6654746081422596	0.6750701979553891	0.9280736393860665	0.9810005924038981	0.9950744909962741	6.990143366173104e-05	0.0014267139376533135	0.026103875096602978	0.04484502388818994	0.13578504197554273	0.3730716763369937	0.0010657845758256475	0.01554369678231429	0.17445980016360024
PMC Open Access	PMC:PMC7006196	Targeted antenatal anti-D prophylaxis for RhD-negative pregnant women: a systematic review	pmc open access:PMC7006196:Tab4:table-4-diagnostic-accuracy-results:1:overall	Overall structured 2 x 2 data	10	0.5	continuity-corrected bivariate REML	manifest source_sheet where recorded; otherwise all group-matched rows	PMC Open Access|PMC:PMC7006196|pmc open access:PMC7006196:Tab4:table-4-diagnostic-accuracy-results:1:overall	0.42.0	canonical	20000	1031458205	0.34	0.9248187049730301	0.9971533334078674	0.9905230339284636	0.8691875726393994	0.9398464455417205	0.3452869309658889	0.6547130690341111	0.9818852176370617	0.001478306585131973	0.1307205641774388	0.016029968563414293	-0.7940981407955913	-0.9087887364096158	0.8381881491410098	0.8686571315070408	0.8883921541958648	0.9063269856392592	0.9392728832537756	0.9606122253136873	0.3428535497229005	0.34515959995001166	0.34890290590220363	0.6510970940977965	0.6548404000499883	0.6571464502770995	0.9701824536838036	0.9818965210261014	0.9890359059292038	0.0005256024393901171	0.001476397188890779	0.004120538682940246	0.08711879067244575	0.13065544791292086	0.1934760348353667	0.006483861249091477	0.016012019014874087	0.03857924365960881	0.7039638023288745	0.8654141898692356	0.9076053942700723	0.7611911378343107	0.9357663131332028	0.9813873674803542	0.33427098298415825	0.3443907942113505	0.35865639212637085	0.6413436078736292	0.6556092057886496	0.6657290170158416	0.9310132528611125	0.9818194680957277	0.9952896932941216	7.311063123398938e-05	0.0014921218856129782	0.02726971668593915	0.04319000419473015	0.13109912712278668	0.3621309625469221	0.0011099803400903363	0.016159735323007962	0.18050914321836123
PMC Open Access	PMC:PMC7006196	Targeted antenatal anti-D prophylaxis for RhD-negative pregnant women: a systematic review	pmc open access:PMC7006196:Tab4:table-4-diagnostic-accuracy-results:1:overall	Overall structured 2 x 2 data	10	0.5	continuity-corrected bivariate REML	manifest source_sheet where recorded; otherwise all group-matched rows	PMC Open Access|PMC:PMC7006196|pmc open access:PMC7006196:Tab4:table-4-diagnostic-accuracy-results:1:overall	0.42.0	canonical	20000	1031458205	0.35000000000000003	0.934068055375491	0.9971533334078674	0.9905230339284636	0.8784859009125666	0.940494534479524	0.35516369463925224	0.6448363053607478	0.9826558062113993	0.0015450949317889707	0.1262573065698245	0.016655611504963558	-0.8078107488056665	-0.9174124438705274	0.8472956403262648	0.8779586102586306	0.8977219887957673	0.9071026842746013	0.9399300245908693	0.9610884170906446	0.35275856161754604	0.35503416695417916	0.3587080261454933	0.6412919738545066	0.6449658330458208	0.6472414383824541	0.9714363865603877	0.9826666372514619	0.989505560996491	0.0005493722895245976	0.0015430994043322127	0.004306185510042814	0.08405341910538035	0.1261942198769927	0.18713649608267616	0.006742021395487826	0.016636979675196978	0.040043038752897414	0.7112485606225117	0.87465342718097	0.9169502138916069	0.7614526120761009	0.9363915425084989	0.9816738819132372	0.34373097834471494	0.35427251179252517	0.36821727291990713	0.6317827270800929	0.6457274882074748	0.656269021655285	0.9338019958118821	0.9825928040187637	0.9954926835912021	7.6418551787176e-05	0.001559533418267603	0.02846851254167036	0.04161584658873885	0.1266240737070156	0.35157241870801514	0.0011553229833686557	0.016790309987944705	0.18665239972296285
PMC Open Access	PMC:PMC7006196	Targeted antenatal anti-D prophylaxis for RhD-negative pregnant women: a systematic review	pmc open access:PMC7006196:Tab4:table-4-diagnostic-accuracy-results:1:overall	Overall structured 2 x 2 data	10	0.5	continuity-corrected bivariate REML	manifest source_sheet where recorded; otherwise all group-matched rows	PMC Open Access|PMC:PMC7006196|pmc open access:PMC7006196:Tab4:table-4-diagnostic-accuracy-results:1:overall	0.42.0	canonical	20000	1031458205	0.36000000000000004	0.9426831892554923	0.9971533334078674	0.9905230339284636	0.8871696640009354	0.9411111538984799	0.36504045831261556	0.6349595416873844	0.9833846957298387	0.001613961057179124	0.12198933419286787	0.017296350508185072	-0.8206938550626245	-0.9253868387473072	0.8558235834483059	0.8866337457604611	0.9064349794904432	0.9078591760230857	0.9405426508779713	0.9615478347570013	0.3626647473774319	0.36490670608222064	0.3685222449411897	0.6314777550588103	0.6350932939177794	0.6373352526225681	0.9726236363711207	0.9833950792871201	0.9899495338597234	0.0005738837633498108	0.001611876731041819	0.00449756132150022	0.08112750867411037	0.12192819965136226	0.18105877728182052	0.007006681619063394	0.01727702091635487	0.041539868525920245	0.7183578022358723	0.883311698955118	0.9256465326155089	0.7620352313731333	0.9370186177317276	0.9819274844039189	0.35323308549675886	0.36413767969228517	0.37778458645054597	0.622215413549454	0.6358623203077148	0.6467669145032411	0.9364511923911899	0.983324296272529	0.9956844726921076	7.98298219348451e-05	0.0016290420286597025	0.02970167994749789	0.04011638651168447	0.12234475526904706	0.341374171243515	0.0012018659204347897	0.017436092566804867	0.1928935843259115
PMC Open Access	PMC:PMC7006196	Targeted antenatal anti-D prophylaxis for RhD-negative pregnant women: a systematic review	pmc open access:PMC7006196:Tab4:table-4-diagnostic-accuracy-results:1:overall	Overall structured 2 x 2 data	10	0.5	continuity-corrected bivariate REML	manifest source_sheet where recorded; otherwise all group-matched rows	PMC Open Access|PMC:PMC7006196|pmc open access:PMC7006196:Tab4:table-4-diagnostic-accuracy-results:1:overall	0.42.0	canonical	20000	1031458205	0.37	0.9506720926870659	0.9971533334078674	0.9905230339284636	0.895246192005038	0.9416981931957558	0.3749172219859788	0.6250827780140211	0.9840751817336063	0.001685003452559435	0.11790298349302367	0.01795288886796525	-0.8327691091940422	-0.9327192038191007	0.863727550609495	0.8946945880784152	0.9145265054693827	0.9085441313083853	0.9411179679731306	0.9619789120815381	0.3725631466825915	0.37477995813646103	0.37832890415214343	0.6216710958478565	0.625220041863539	0.6274368533174085	0.9737493845651622	0.9840851407625035	0.9903698750292896	0.0005991721190903808	0.0016828275344140417	0.0046949354644166405	0.07833101020080371	0.11784372848347456	0.17522538505560378	0.007278146500551489	0.01793284531908402	0.043071253468764295	0.7245008312469582	0.891414243964445	0.9337095279724016	0.7620932988567733	0.9376674153175896	0.9821572918305408	0.36272964573280486	0.3740176154792504	0.3873772882657504	0.6126227117342495	0.6259823845207495	0.637270354267195	0.938971061112169	0.9840172515152986	0.9958659628423243	8.334936197761899e-05	0.0017007471186121779	0.030970718641121206	0.038686078927124994	0.11824748037872296	0.33151595311292115	0.0012496656719084385	0.018097791513932225	0.1992368456527134
PMC Open Access	PMC:PMC7006196	Targeted antenatal anti-D prophylaxis for RhD-negative pregnant women: a systematic review	pmc open access:PMC7006196:Tab4:table-4-diagnostic-accuracy-results:1:overall	Overall structured 2 x 2 data	10	0.5	continuity-corrected bivariate REML	manifest source_sheet where recorded; otherwise all group-matched rows	PMC Open Access|PMC:PMC7006196|pmc open access:PMC7006196:Tab4:table-4-diagnostic-accuracy-results:1:overall	0.42.0	canonical	20000	1031458205	0.38	0.9580420222262995	0.9971533334078674	0.9905230339284636	0.9027221424197039	0.9422573556032092	0.3847939856593422	0.6152060143406578	0.9847302214085166	0.0017583269340592097	0.11398585504251388	0.018625969299535465	-0.8440561671837856	-0.9394160529267641	0.871037230158801	0.9021660990051588	0.9220216415187856	0.9091847851670256	0.9416769599612174	0.9624020868898739	0.3824622029060972	0.38465568999488237	0.38814334773232323	0.6118566522676768	0.6153443100051177	0.6175377970939028	0.9748182893283903	0.9847397771425696	0.9907684223862071	0.0006252748859521328	0.0017560564966709478	0.004898594439118218	0.0756548311632876	0.11392841135860013	0.16962037062385893	0.007556738191372427	0.018605194846263676	0.044638795007333004	0.7308332043112731	0.8988280633676025	0.9411330802349296	0.762840446823994	0.9381927332152973	0.9823505215856013	0.372147654705382	0.3838944657823501	0.39698559685425827	0.6030144031457417	0.6161055342176499	0.627852345294618	0.9413708465702331	0.9846746369397468	0.9960379619210444	8.698240958220787e-05	0.0017747544730173487	0.03227721689894383	0.03731992151985344	0.11431982398289328	0.32197896218458744	0.0012987821189344812	0.018776154979908012	0.20568647827188086
PMC Open Access	PMC:PMC7006196	Targeted antenatal anti-D prophylaxis for RhD-negative pregnant women: a systematic review	pmc open access:PMC7006196:Tab4:table-4-diagnostic-accuracy-results:1:overall	Overall structured 2 x 2 data	10	0.5	continuity-corrected bivariate REML	manifest source_sheet where recorded; otherwise all group-matched rows	PMC Open Access|PMC:PMC7006196|pmc open access:PMC7006196:Tab4:table-4-diagnostic-accuracy-results:1:overall	0.42.0	canonical	20000	1031458205	0.39	0.9647995485050872	0.9971533334078674	0.9905230339284636	0.9096035385143335	0.9427901784611349	0.3946707493327055	0.6053292506672945	0.985352475922243	0.0018340431586741828	0.11022666849833296	0.019316377203280867	-0.8545728800067542	-0.9454831713018064	0.8778167614089191	0.90904396983489	0.9289225749379638	0.9098436693601858	0.9422101940692366	0.9628140647218243	0.3923458797144246	0.39453079474344377	0.39794667084666474	0.6020533291533353	0.6054692052565562	0.6076541202855754	0.9758345500108317	0.9853616480418366	0.991146828046661	0.0006522320499567844	0.0018316751322032085	0.0051088432867367976	0.07309072295535134	0.11017097199721501	0.16422916046703928	0.007842797868403506	0.01929485410456412	0.04624418219527418	0.7365444252619098	0.9057266822204088	0.9479921902546881	0.7634170501045028	0.9387718761102146	0.982579429813746	0.38152070698220686	0.3937656947409156	0.40660866482030267	0.5933913351796973	0.6062343052590844	0.6184792930177931	0.9436589327718371	0.9852991227453236	0.9962011954640674	9.073454578897122e-05	0.001851176780555928	0.0336228581676769	0.036013389109796845	0.110550482141916	0.3127457333560738	0.0013492787809026938	0.019471974099197768	0.21224693504265452
PMC Open Access	PMC:PMC7006196	Targeted antenatal anti-D prophylaxis for RhD-negative pregnant women: a systematic review	pmc open access:PMC7006196:Tab4:table-4-diagnostic-accuracy-results:1:overall	Overall structured 2 x 2 data	10	0.5	continuity-corrected bivariate REML	manifest source_sheet where recorded; otherwise all group-matched rows	PMC Open Access|PMC:PMC7006196|pmc open access:PMC7006196:Tab4:table-4-diagnostic-accuracy-results:1:overall	0.42.0	canonical	20000	1031458205	0.4	0.9709505944546686	0.9971533334078674	0.9905230339284636	0.9158958030139678	0.9432980506370439	0.40454751300606884	0.5954524869939312	0.985944346559766	0.0019122711916134004	0.10661513720613941	0.02002494421570501	-0.8643354572485291	-0.9509256502389636	0.8840421117423659	0.9153271829475584	0.935229249985582	0.9104913440409246	0.9427124182993566	0.9632099257438023	0.402235467221791	0.40440754738272455	0.40775615888405564	0.5922438411159443	0.5955924526172756	0.597764532778209	0.9768019622636239	0.9859531533399042	0.991506581253903	0.0006800862583285106	0.001909802354199133	0.005326007113704473	0.07063118382343644	0.10656112749288982	0.1590384088832653	0.008136687320150297	0.02000265389198483	0.04788919895910497	0.7410001423184454	0.9119553231587406	0.9542556449456597	0.763169770481088	0.9392396774533492	0.9828055622970339	0.3908601501493616	0.40364021754266344	0.4161924688861067	0.5838075311138933	0.5963597824573366	0.6091398498506384	0.9458429409983131	0.9858931183895661	0.9963563168942158	9.461172361962047e-05	0.0019301342062366298	0.035009428301061206	0.034762377406649156	0.1069291464363363	0.30380002307530385	0.001401223119009153	0.02018608656585094	0.21892283993107856
PMC Open Access	PMC:PMC7006196	Targeted antenatal anti-D prophylaxis for RhD-negative pregnant women: a systematic review	pmc open access:PMC7006196:Tab4:table-4-diagnostic-accuracy-results:1:overall	Overall structured 2 x 2 data	10	0.5	continuity-corrected bivariate REML	manifest source_sheet where recorded; otherwise all group-matched rows	PMC Open Access|PMC:PMC7006196|pmc open access:PMC7006196:Tab4:table-4-diagnostic-accuracy-results:1:overall	0.42.0	canonical	20000	1031458205	0.41000000000000003	0.976500468757824	0.9971533334078674	0.9905230339284636	0.9216037875859521	0.943782227527546	0.41442427667943216	0.5855757233205678	0.9865080056916367	0.001993138131061894	0.10314185939648994	0.020752552081906076	-0.8733586093613341	-0.955747916675918	0.8896602222322609	0.9210372218279728	0.9409265275322125	0.9110699387210435	0.9432020273370638	0.9635699701497696	0.4121179423911615	0.41428377725928317	0.4175693806563298	0.5824306193436701	0.5857162227407169	0.5878820576088385	0.9777239654117998	0.9865164641325597	0.9918490279663998	0.0007088830446296449	0.001990565098617226	0.005550432769182692	0.06826937498051522	0.10308947953871361	0.15403586919380036	0.008438790680436892	0.02072947506661049	0.04957573196576165	0.7453121359058816	0.9176451530403607	0.9599006549654138	0.7632481086813712	0.9397283282492108	0.9830007108818632	0.4003238301823578	0.4135304339865735	0.4258011836492465	0.5741988163507535	0.5864695660134265	0.5996761698176422	0.9479298146121079	0.9864588036560946	0.996503916263491	9.862029959347988e-05	0.0020117550218744533	0.03643882346712013	0.03356315458179977	0.10344639498804253	0.29512670501908755	0.001454686868795405	0.020919380532847767	0.22571900137979284
PMC Open Access	PMC:PMC7006196	Targeted antenatal anti-D prophylaxis for RhD-negative pregnant women: a systematic review	pmc open access:PMC7006196:Tab4:table-4-diagnostic-accuracy-results:1:overall	Overall structured 2 x 2 data	10	0.5	continuity-corrected bivariate REML	manifest source_sheet where recorded; otherwise all group-matched rows	PMC Open Access|PMC:PMC7006196|pmc open access:PMC7006196:Tab4:table-4-diagnostic-accuracy-results:1:overall	0.42.0	canonical	20000	1031458205	0.42000000000000004	0.9814538950336537	0.9971533334078674	0.9905230339284636	0.9267317985579104	0.9442438440026092	0.4243010403527954	0.5756989596472046	0.9870454234170135	0.0020767797972544165	0.09979822345281719	0.021500136889143043	-0.8816556715808365	-0.9599537581445106	0.894753617933509	0.9261425133503505	0.9460386187315364	0.9116613856862102	0.9436434233302355	0.9639154967122496	0.4219974944446024	0.42415945449566195	0.42737934473344014	0.5726206552665598	0.575840545504338	0.5780025055553976	0.9786036833091889	0.9870535493599961	0.992175387685425	0.0007386710771453222	0.0020740990123888697	0.005782490693629415	0.0659990478447114	0.09974741972211498	0.14921028089045438	0.008749516327726213	0.02147625277612386	0.05130577918947427	0.7494743648204106	0.9227487332575373	0.9649704279858307	0.7636368540722043	0.9401855124594483	0.9832050520852457	0.4098305984613406	0.4234074995165319	0.4354053649267109	0.5645946350732891	0.5765925004834681	0.5901694015386593	0.9499258927938061	0.9869981553838181	0.9966445277535726	0.00010276706850325217	0.002096176301465345	0.03791305879956505	0.03241231941257051	0.10009359757251454	0.28671167579326623	0.0015097464052146654	0.02167279887493527	0.23264042631690104
PMC Open Access	PMC:PMC7006196	Targeted antenatal anti-D prophylaxis for RhD-negative pregnant women: a systematic review	pmc open access:PMC7006196:Tab4:table-4-diagnostic-accuracy-results:1:overall	Overall structured 2 x 2 data	10	0.5	continuity-corrected bivariate REML	manifest source_sheet where recorded; otherwise all group-matched rows	PMC Open Access|PMC:PMC7006196|pmc open access:PMC7006196:Tab4:table-4-diagnostic-accuracy-results:1:overall	0.42.0	canonical	20000	1031458205	0.43	0.9858150371789197	0.9971533334078674	0.9905230339284636	0.9312836192257657	0.9446839255879023	0.4341778040261587	0.5658221959738413	0.9875583905702138	0.0021633414937183124	0.09657632516015449	0.022268693706007106	-0.8892387120187653	-0.9635463434729126	0.8991951813487907	0.9306974307377119	0.9505650114056984	0.9121337648916304	0.944089302391921	0.9642427590939419	0.43188924039947446	0.4340353190467936	0.43718749079504543	0.5628125092049546	0.5659646809532064	0.5681107596005255	0.9794439596982181	0.9875661988005134	0.9924867679655643	0.0007695024333670806	0.0021605492136994057	0.006022576959226921	0.06381448070881666	0.09652704679750743	0.1445512704584426	0.009069298970506746	0.02224398109255031	0.053081459263879506	0.7524371351775971	0.9272692289783457	0.9694852934219107	0.7632640067358134	0.9406117719931388	0.9834352863963818	0.41920701667941007	0.4332928743298856	0.44501301897179907	0.554986981028201	0.5667071256701144	0.5807929833205899	0.95183697485964	0.9875129705481889	0.9967786361356524	0.00010705930185047992	0.0021835446893864905	0.039434277876359176	0.031306764975966045	0.09686283272878088	0.27854176962490607	0.001566483144231353	0.022447343859761566	0.239692334890342
PMC Open Access	PMC:PMC7006196	Targeted antenatal anti-D prophylaxis for RhD-negative pregnant women: a systematic review	pmc open access:PMC7006196:Tab4:table-4-diagnostic-accuracy-results:1:overall	Overall structured 2 x 2 data	10	0.5	continuity-corrected bivariate REML	manifest source_sheet where recorded; otherwise all group-matched rows	PMC Open Access|PMC:PMC7006196|pmc open access:PMC7006196:Tab4:table-4-diagnostic-accuracy-results:1:overall	0.42.0	canonical	20000	1031458205	0.44	0.9895875212220556	0.9971533334078674	0.9905230339284636	0.9352625290533468	0.9451033981293316	0.444054567699522	0.555945432300478	0.9880485386569619	0.0022529788496605213	0.09346889519234616	0.023059281677470084	-0.8961186260297095	-0.9665282395445856	0.9030059117164458	0.9346817378604484	0.9545432853241687	0.9125073753974899	0.9445164958286829	0.9645870272751517	0.4417858658690513	0.4439153115657941	0.44699392914897135	0.5530060708510286	0.5560846884342059	0.5582141341309487	0.9802473889179993	0.9880560429955914	0.9927841769720118	0.0008014329038318594	0.0022500711333113326	0.006271115525811025	0.06171042343626427	0.09342109419485123	0.14004926396935258	0.009398601941895493	0.02303371810246156	0.05490502171583066	0.7551162615837433	0.9312457916712835	0.9733748439672024	0.7630616245556933	0.9410443964787216	0.9836167323180957	0.4286205094089436	0.44316785003745407	0.4546107013293506	0.5453892986706494	0.5568321499625459	0.5713794905910564	0.9536683765340631	0.9880048862624304	0.996906682354248	0.00011150479039804856	0.002274017250478411	0.04100476311919895	0.030243647047661647	0.0937468151227408	0.2706046811181401	0.001624983985513581	0.02324408227791446	0.24688017601619558
PMC Open Access	PMC:PMC7006196	Targeted antenatal anti-D prophylaxis for RhD-negative pregnant women: a systematic review	pmc open access:PMC7006196:Tab4:table-4-diagnostic-accuracy-results:1:overall	Overall structured 2 x 2 data	10	0.5	continuity-corrected bivariate REML	manifest source_sheet where recorded; otherwise all group-matched rows	PMC Open Access|PMC:PMC7006196|pmc open access:PMC7006196:Tab4:table-4-diagnostic-accuracy-results:1:overall	0.42.0	canonical	20000	1031458205	0.45	0.9927744539878083	0.9971533334078674	0.9905230339284636	0.9386713200158225	0.9455030961416638	0.4539313313728853	0.5460686686271147	0.988517357187968	0.0023458587537722557	0.09046923537994336	0.023873029632804278	-0.902305218607865	-0.968901424355004	0.9063842923484515	0.9380784738596535	0.9578988125134196	0.9129810791440675	0.9449059351714277	0.9648705289159092	0.4516708081725048	0.4537923672001787	0.45679411241839774	0.5432058875816024	0.5462076327998213	0.5483291918274951	0.9810163426593268	0.9885245705737156	0.9930685343846618	0.0008345223290455945	0.0023428314471903916	0.006528560739331254	0.0596820490139042	0.09042286630664582	0.1356954098365234	0.009737919729766092	0.02384659150957829	0.05677885818965767	0.7574189959166747	0.9346772209986514	0.9766946826425013	0.7629315932478418	0.9414799275346076	0.9838031979159846	0.43797739522356777	0.4530580359207435	0.4641827929712424	0.5358172070287576	0.5469419640792564	0.5620226047764322	0.9554249793274007	0.9884753971678157	0.9970290683705277	0.00011611189136358269	0.002367762412375324	0.04262694722001828	0.029220356506042607	0.09073883170426134	0.2628888952396611	0.001685341801406488	0.024064151089227583	0.25420964383219
PMC Open Access	PMC:PMC7006196	Targeted antenatal anti-D prophylaxis for RhD-negative pregnant women: a systematic review	pmc open access:PMC7006196:Tab4:table-4-diagnostic-accuracy-results:1:overall	Overall structured 2 x 2 data	10	0.5	continuity-corrected bivariate REML	manifest source_sheet where recorded; otherwise all group-matched rows	PMC Open Access|PMC:PMC7006196|pmc open access:PMC7006196:Tab4:table-4-diagnostic-accuracy-results:1:overall	0.42.0	canonical	20000	1031458205	0.46	0.9953784388202257	0.9971533334078674	0.9905230339284636	0.9415123102963276	0.945883770008377	0.46380809504624865	0.5361919049537514	0.9889662087978017	0.0024421603912389376	0.08757116253409314	0.02471114227119427	-0.9078072762861326	-0.9706672965490314	0.9091235828257348	0.9409226776004082	0.9607230986138425	0.9133446610550208	0.9452913996365429	0.9651837543844546	0.4615445026455776	0.463670306374393	0.4666032076037547	0.5333967923962454	0.536329693625607	0.5384554973544224	0.9817529933478137	0.9889731433607165	0.9933406808974664	0.0008688349737720647	0.0024390091122073205	0.006795400103816722	0.05772491098333652	0.08752618232893111	0.13148151037139227	0.010087780772402938	0.024683804814537014	0.058705514784964836	0.7593931007344616	0.9375076587839795	0.9794408130527046	0.7629189774640225	0.9418605248222598	0.9839883755304052	0.44729896161918153	0.4629482969454883	0.4738198254409685	0.5261801745590314	0.5370517030545117	0.5527010383808184	0.9571112739844678	0.9889258706021662	0.9971461613772391	0.0001208895808551748	0.0024649610119778192	0.044303425714825574	0.028234495158037862	0.08783268543177433	0.2553836237866313	0.0017476559781200223	0.02490876365060439	0.26168669515121146
PMC Open Access	PMC:PMC7006196	Targeted antenatal anti-D prophylaxis for RhD-negative pregnant women: a systematic review	pmc open access:PMC7006196:Tab4:table-4-diagnostic-accuracy-results:1:overall	Overall structured 2 x 2 data	10	0.5	continuity-corrected bivariate REML	manifest source_sheet where recorded; otherwise all group-matched rows	PMC Open Access|PMC:PMC7006196|pmc open access:PMC7006196:Tab4:table-4-diagnostic-accuracy-results:1:overall	0.42.0	canonical	20000	1031458205	0.47000000000000003	0.9974015885677396	0.9971533334078674	0.9905230339284636	0.9437873555073754	0.9462460921710042	0.47368485871961197	0.526315141280388	0.9893963424723115	0.0025420763975124985	0.08476895879357892	0.025574906999014956	-0.9126326297741607	-0.9718266815687246	0.9113554467183912	0.9431902411568726	0.9629682836376953	0.9137296923971117	0.9456474222296817	0.9654769900863199	0.4714151870858166	0.47354853479571085	0.476423278780859	0.523576721219141	0.5264514652042891	0.5285848129141834	0.9824593346407426	0.9894030095996972	0.9936013865197497	0.0009044399436125216	0.0025387965184555253	0.0070721573624275775	0.055834905929300134	0.08472532662368282	0.12739996098392442	0.010448750553985323	0.025546644145725182	0.06068770564775631	0.7609500225789366	0.9397437598092608	0.9816208991512061	0.7629324349399268	0.9421919621751605	0.98417819903496	0.45656989650654717	0.4728254242866282	0.48344122457982336	0.5165587754201766	0.5271745757133718	0.5434301034934528	0.9587313988184466	0.9893575598708282	0.9972582974783417	0.00012584751224164534	0.0025658074597474058	0.04603697084156551	0.027283854498841326	0.08502264553018996	0.24807874766864219	0.0018120330159251611	0.025779216599808127	0.2693175680137591
PMC Open Access	PMC:PMC7006196	Targeted antenatal anti-D prophylaxis for RhD-negative pregnant women: a systematic review	pmc open access:PMC7006196:Tab4:table-4-diagnostic-accuracy-results:1:overall	Overall structured 2 x 2 data	10	0.5	continuity-corrected bivariate REML	manifest source_sheet where recorded; otherwise all group-matched rows	PMC Open Access|PMC:PMC7006196|pmc open access:PMC7006196:Tab4:table-4-diagnostic-accuracy-results:1:overall	0.42.0	canonical	20000	1031458205	0.48000000000000004	0.998845535995202	0.9971533334078674	0.9905230339284636	0.9454978575750154	0.9465906624220596	0.4835616223929753	0.5164383776070247	0.9898089051550206	0.002645814144477459	0.08205732762074616	0.026465701503436852	-0.9167882083744558	-0.9723798344917651	0.913040808277191	0.9448981986201508	0.9646199632635193	0.9140960993207832	0.9459903103823748	0.9657348694084297	0.48128030288745066	0.48342504439475675	0.48625578732617775	0.5137442126738222	0.5165749556052432	0.5187196971125494	0.9831371994448918	0.9898153155508356	0.9938513578521285	0.0009414116495579246	0.002642400773796536	0.0073593959285617174	0.054008240332557966	0.08201500472855519	0.12344369604081439	0.010821435039257055	0.026436485825773272	0.06272832797416056	0.761700999881768	0.9414844576284074	0.983195484945077	0.7625813726271955	0.9425726237944861	0.9843318606469699	0.46590461310977394	0.4827144188615058	0.4930852791569604	0.5069147208430397	0.5172855811384942	0.5340953868902261	0.960289173618958	0.9897716158914098	0.9973657849110186	0.0001309960812559943	0.002670511037595311	0.04783054683763088	0.026366396995733617	0.0823034034066602	0.24096476440654996	0.0018785871961725768	0.026676897480432643	0.2771088014429206
PMC Open Access	PMC:PMC7006196	Targeted antenatal anti-D prophylaxis for RhD-negative pregnant women: a systematic review	pmc open access:PMC7006196:Tab4:table-4-diagnostic-accuracy-results:1:overall	Overall structured 2 x 2 data	10	0.5	continuity-corrected bivariate REML	manifest source_sheet where recorded; otherwise all group-matched rows	PMC Open Access|PMC:PMC7006196|pmc open access:PMC7006196:Tab4:table-4-diagnostic-accuracy-results:1:overall	0.42.0	canonical	20000	1031458205	0.49	0.9997114417528099	0.9971533334078674	0.9905230339284636	0.9466447713932575	0.9469180123951471	0.49343838606633855	0.5065616139336615	0.9902049519596278	0.002753597177080324	0.07943135470365165	0.027385002159552134	-0.9202800870491583	-0.9723264395932578	0.9141414567483004	0.9460272355208048	0.9657095358628761	0.9144053159434903	0.9463002982761908	0.9659882797476862	0.4911441505914659	0.49330223694420017	0.496073810556726	0.5039261894432739	0.5066977630557998	0.5088558494085341	0.9837882757982317	0.9902111156980664	0.9940912444818243	0.0009798303270850952	0.002750045138680309	0.007657722714312743	0.05224140120128906	0.07939030427146862	0.11960614053779586	0.011206484492647656	0.027354804770807838	0.0648304786087854	0.7623292750600241	0.942654210861978	0.9842428999685654	0.7625493149537432	0.9429263000223418	0.9845269933520784	0.47528075371573875	0.4926008131327674	0.5027315832509434	0.4972684167490567	0.5073991868672326	0.5247192462842613	0.9617881297192169	0.9901690974401145	0.9974689068751115	0.00013634649875595114	0.002779297348598001	0.049687326854586565	0.025480239550476267	0.07967003348050411	0.2340327403148996	0.0019474413241330124	0.027603293205871182	0.28506725651042375
PMC Open Access	PMC:PMC7006196	Targeted antenatal anti-D prophylaxis for RhD-negative pregnant women: a systematic review	pmc open access:PMC7006196:Tab4:table-4-diagnostic-accuracy-results:1:overall	Overall structured 2 x 2 data	10	0.5	continuity-corrected bivariate REML	manifest source_sheet where recorded; otherwise all group-matched rows	PMC Open Access|PMC:PMC7006196|pmc open access:PMC7006196:Tab4:table-4-diagnostic-accuracy-results:1:overall	0.42.0	canonical	20000	1031458205	0.5	1.0	0.9971533334078674	0.9905230339284636	0.9472286093283044	0.9472286093283044	0.5033151497397019	0.49668485026029807	0.9905854551800819	0.002865666821366469	0.07688647313138604	0.02833439338292487	-0.9231135268686139	-0.9716656066170751	0.9147083375977924	0.946605271800341	0.9662459070725672	0.9147083375977924	0.946605271800341	0.9662459070725672	0.5010103934858213	0.5031805092486887	0.505903730196205	0.49409626980379495	0.4968194907513113	0.4989896065141787	0.9844141209052243	0.9905913817540067	0.9943216446192551	0.0010197826174173632	0.0028619706321584186	0.007967792411021813	0.050531129983320086	0.07684666015716765	0.11588116686224018	0.01160459773407156	0.028303183834269566	0.0669974724463622	0.7622778458540412	0.9432062580142861	0.9846336164808128	0.7622778458540412	0.9432062580142861	0.9846336164808128	0.48465743449651405	0.5024872256771991	0.5123631936489709	0.48763680635102913	0.49751277432280094	0.515342565503486	0.9632315367204519	0.9905509801917535	0.9975679240246773	0.0001419108722133131	0.0028924099396722093	0.05161071169314485	0.024623638847874125	0.07711795829333995	0.22727426689172245	0.0020187275580648176	0.02855999947490491	0.2932001388274882
PMC Open Access	PMC:PMC7170259	Contrast-enhanced ultrasound for the differential diagnosis of thyroid nodules: An updated meta-analysis with comprehensive heterogeneity analysis	pmc open access:PMC7170259:pone.0231775.t001:table-1-basic-characteristics-and-quality-assessment-of-the-eligible-studies-inc:1:overall	Overall structured 2 x 2 data	37	0.1351351351351351	continuity-corrected bivariate REML	manifest source_sheet where recorded; otherwise all group-matched rows	PMC Open Access|PMC:PMC7170259|pmc open access:PMC7170259:pone.0231775.t001:table-1-basic-characteristics-and-quality-assessment-of-the-eligible-studies-inc:1:overall	0.42.0	canonical	20000	3524595729	0.01	0.08079313589591118	0.8570735973946935	0.8320060438409395	0.01627522741779361	0.2014431948620189	0.1748847525714169	0.8251152474285831	0.049007908625121235	0.0017321992661113363	0.282167583261582	0.018386644220938667	0.20137444736567078	-0.06240649167497252	0.013696684777711236	0.016252388392394387	0.018936854154469718	0.16952782715795545	0.2011605096419694	0.23438691844894813	0.14336178047532613	0.1748715787626516	0.21211419995068465	0.7878858000493153	0.8251284212373484	0.8566382195246739	0.040350875843303914	0.04896229094707265	0.059798995749509566	0.0014507227699521914	0.0017343709644177564	0.002065053911559622	0.24389863541279772	0.2819723827943088	0.3266464900972015	0.015770314703183127	0.018406558200553973	0.02139562963056656	0.005250972187829424	0.016024359863491548	0.029994926227041946	0.06499280080667308	0.1983381346174795	0.371255873341586	0.06154343450287486	0.17374734328272506	0.42357209432120874	0.576427905678791	0.826252656717275	0.9384565654971251	0.02002035408053927	0.04888405913280254	0.13832595924246185	0.0008201183425954058	0.0017761345179805692	0.0036182949438614575	0.1415548095498854	0.28163747457354515	0.5798378033333248	0.009590450417965989	0.018788761740227613	0.034556728881833934
PMC Open Access	PMC:PMC7170259	Contrast-enhanced ultrasound for the differential diagnosis of thyroid nodules: An updated meta-analysis with comprehensive heterogeneity analysis	pmc open access:PMC7170259:pone.0231775.t001:table-1-basic-characteristics-and-quality-assessment-of-the-eligible-studies-inc:1:overall	Overall structured 2 x 2 data	37	0.1351351351351351	continuity-corrected bivariate REML	manifest source_sheet where recorded; otherwise all group-matched rows	PMC Open Access|PMC:PMC7170259|pmc open access:PMC7170259:pone.0231775.t001:table-1-basic-characteristics-and-quality-assessment-of-the-eligible-studies-inc:1:overall	0.42.0	canonical	20000	3524595729	0.02	0.14144054254182067	0.8570735973946935	0.8320060438409395	0.032075622299461926	0.22677813392845203	0.18177554898377318	0.8182244510162269	0.09430020728158583	0.0034935744691519132	0.4506627615610376	0.033542690296007274	0.30922221901921687	-0.1078978522458134	0.02702408761459182	0.03203160442427208	0.037260531005325684	0.19106323497452246	0.22646692276934022	0.2634360016987959	0.15052142444955885	0.18173923942098286	0.21861694123817124	0.7813830587618288	0.8182607605790171	0.8494785755504412	0.07830123544868241	0.09421660728302386	0.11387009611254431	0.0029267196180756245	0.003497946706473595	0.004163478507459608	0.39616501978893137	0.45038985719506197	0.5114800920796543	0.028848913919714322	0.03357834644148023	0.03891887500555978	0.010399370865649031	0.03157387981102341	0.05843294671275399	0.07352468167020909	0.22323076003252568	0.41312728064145204	0.0694251678502349	0.18062000811352966	0.42807036248988756	0.5719296375101118	0.8193799918864704	0.930574832149765	0.039639494253686014	0.09407322061506534	0.24490659185403202	0.001655588306122615	0.003582024681517716	0.00728354080606276	0.24063683528857888	0.44992150967398215	0.803104999175398	0.017681584514587415	0.03426248542053857	0.06219104187190438
PMC Open Access	PMC:PMC7170259	Contrast-enhanced ultrasound for the differential diagnosis of thyroid nodules: An updated meta-analysis with comprehensive heterogeneity analysis	pmc open access:PMC7170259:pone.0231775.t001:table-1-basic-characteristics-and-quality-assessment-of-the-eligible-studies-inc:1:overall	Overall structured 2 x 2 data	37	0.1351351351351351	continuity-corrected bivariate REML	manifest source_sheet where recorded; otherwise all group-matched rows	PMC Open Access|PMC:PMC7170259|pmc open access:PMC7170259:pone.0231775.t001:table-1-basic-characteristics-and-quality-assessment-of-the-eligible-studies-inc:1:overall	0.42.0	canonical	20000	3524595729	0.03	0.1943918578315762	0.8570735973946935	0.8320060438409395	0.0474153454734505	0.2439163142035085	0.18866634539612953	0.8113336546038705	0.13628401964247877	0.005284868997888038	0.5744236424623568	0.047578579794606404	0.3800317846307806	-0.1468132780369698	0.039985547004542855	0.047353101196442544	0.054998453436726415	0.20569558545598596	0.24359611418226132	0.2829257050692825	0.15767783387619955	0.18863877826444767	0.22514923844246856	0.7748507615575314	0.8113612217355524	0.8423221661238004	0.11405910484307756	0.13616879560434322	0.16299866442565655	0.00442865682491293	0.005291471151003388	0.006296089267826426	0.5120393270946781	0.5741166110915469	0.6414352919725992	0.04100232413702769	0.047628461479880216	0.055087457384853926	0.015445469632546525	0.04667977503622297	0.08554856736010753	0.07945533215660038	0.2401323571724232	0.4400830791700545	0.07728637653560388	0.18732017706283738	0.4323817955093963	0.5676182044906023	0.8126798229371627	0.922713623464396	0.0588693615394147	0.13597114686096518	0.32954515431504794	0.002506845008616286	0.00541842455313264	0.010996657405558616	0.32294026002814524	0.573589567679577	0.9144609837685589	0.02527099490169137	0.048585334544492216	0.08733022440715872
PMC Open Access	PMC:PMC7170259	Contrast-enhanced ultrasound for the differential diagnosis of thyroid nodules: An updated meta-analysis with comprehensive heterogeneity analysis	pmc open access:PMC7170259:pone.0231775.t001:table-1-basic-characteristics-and-quality-assessment-of-the-eligible-studies-inc:1:overall	Overall structured 2 x 2 data	37	0.1351351351351351	continuity-corrected bivariate REML	manifest source_sheet where recorded; otherwise all group-matched rows	PMC Open Access|PMC:PMC7170259|pmc open access:PMC7170259:pone.0231775.t001:table-1-basic-characteristics-and-quality-assessment-of-the-eligible-studies-inc:1:overall	0.42.0	canonical	20000	3524595729	0.04	0.24229218908241482	0.8570735973946935	0.8320060438409395	0.062307459649497944	0.25715835035979756	0.19555714180848585	0.8044428581915142	0.17530908653472707	0.007106851712332809	0.6697067966479103	0.060935070690956085	0.42741460756549554	-0.18135711839145874	0.05260461820440731	0.062226065586969255	0.07216937250613668	0.2171123155212983	0.2568224168621601	0.2978609123944501	0.16492792381675203	0.19553239953581347	0.23167035978671377	0.7683296402132862	0.8044676004641865	0.8350720761832479	0.14780914848173493	0.17516755949296192	0.20783276225647196	0.0059572242981307645	0.007115713705590174	0.008463728461539359	0.6043304326805351	0.6693905319670309	0.7373196699763894	0.05259951006698643	0.06099821574698347	0.07042722109038853	0.020370530694301833	0.06132717701888263	0.11140894385677895	0.0840742360347938	0.25311248064221503	0.45981236241537937	0.08506477944402958	0.1942094100218027	0.4367070880612211	0.5632929119387788	0.8057905899781973	0.9149352205559704	0.07772142775736217	0.17492476689178865	0.3983851720942376	0.003374340168616412	0.00728611389150844	0.014758588746229272	0.3940991668699651	0.6688475073402611	0.9692495530708481	0.03256723186100835	0.06220928590498355	0.11090042830454373
PMC Open Access	PMC:PMC7170259	Contrast-enhanced ultrasound for the differential diagnosis of thyroid nodules: An updated meta-analysis with comprehensive heterogeneity analysis	pmc open access:PMC7170259:pone.0231775.t001:table-1-basic-characteristics-and-quality-assessment-of-the-eligible-studies-inc:1:overall	Overall structured 2 x 2 data	37	0.1351351351351351	continuity-corrected bivariate REML	manifest source_sheet where recorded; otherwise all group-matched rows	PMC Open Access|PMC:PMC7170259|pmc open access:PMC7170259:pone.0231775.t001:table-1-basic-characteristics-and-quality-assessment-of-the-eligible-studies-inc:1:overall	0.42.0	canonical	20000	3524595729	0.05	0.28639695711595625	0.8570735973946935	0.8320060438409395	0.0767640440408528	0.2680337277807481	0.2024479382208422	0.7975520617791578	0.2116775317463957	0.008960318044095465	0.7446770681527841	0.073819100731675	0.45828011103682786	-0.21257785638428126	0.06488467659079063	0.07666821617335498	0.08879165875957301	0.22655504878328772	0.26769912971635934	0.31003003542255897	0.1720961837079	0.20240960826248583	0.23815566165500454	0.7618443383449954	0.7975903917375142	0.8279038162921	0.17971585910751187	0.21151417468134223	0.24891189777782713	0.007513136629196015	0.008971470361111164	0.010667266255361962	0.6794550567030213	0.7443670778583636	0.8095489638759682	0.06381380853343434	0.07389480649030186	0.08518493123229205	0.025207322744554846	0.07554391330662802	0.13604303486003144	0.08801533018505123	0.2637734495064549	0.4750156434272114	0.09300487274422448	0.2010425845565582	0.4414772279713338	0.5585227720286658	0.7989574154434418	0.9069951272557755	0.09620671834809918	0.21123390512171597	0.4554724608533977	0.004258542904464435	0.009185899255454051	0.018570303817011947	0.4568545261809154	0.7438346937257281	0.9911389335909977	0.03966851104242951	0.07534652800571418	0.13333616433090037
PMC Open Access	PMC:PMC7170259	Contrast-enhanced ultrasound for the differential diagnosis of thyroid nodules: An updated meta-analysis with comprehensive heterogeneity analysis	pmc open access:PMC7170259:pone.0231775.t001:table-1-basic-characteristics-and-quality-assessment-of-the-eligible-studies-inc:1:overall	Overall structured 2 x 2 data	37	0.1351351351351351	continuity-corrected bivariate REML	manifest source_sheet where recorded; otherwise all group-matched rows	PMC Open Access|PMC:PMC7170259|pmc open access:PMC7170259:pone.0231775.t001:table-1-basic-characteristics-and-quality-assessment-of-the-eligible-studies-inc:1:overall	0.42.0	canonical	20000	3524595729	0.060000000000000005	0.32744491915447627	0.8570735973946935	0.8320060438409395	0.09079629331234795	0.27728722603728556	0.20933873463319852	0.7906612653668015	0.24565169906939113	0.010846091154269497	0.8043132049694133	0.0863514127423266	0.476868285814937	-0.24109350641214966	0.07681677176873876	0.09068162224905625	0.10489575988038738	0.23459448375957082	0.27693702648742596	0.3203462742718615	0.17930850162517958	0.20931063797954838	0.24467455986080974	0.7553254401391903	0.7906893620204516	0.8206914983748204	0.2099262388403897	0.24547028732984338	0.28668884123167154	0.00909713420727311	0.010859564849818093	0.012907601878639098	0.7413417245183134	0.8040194407871484	0.8644055061433904	0.07474646678734588	0.08643912707068366	0.09950443257073556	0.02995589766867712	0.08933073729946273	0.15967079798812486	0.09148377609898124	0.2728114930905977	0.4876264331736299	0.100720062025065	0.20784401200012914	0.4456545095164931	0.5543454904835061	0.7921559879998709	0.899279937974935	0.11433583387523945	0.2451590134877768	0.5035800397470844	0.00515994058023067	0.011118615165275923	0.022432797424009606	0.5128571872071391	0.8035147905459363	0.9972711461917574	0.0466324281342184	0.08812084955763995	0.1548903336668491
PMC Open Access	PMC:PMC7170259	Contrast-enhanced ultrasound for the differential diagnosis of thyroid nodules: An updated meta-analysis with comprehensive heterogeneity analysis	pmc open access:PMC7170259:pone.0231775.t001:table-1-basic-characteristics-and-quality-assessment-of-the-eligible-studies-inc:1:overall	Overall structured 2 x 2 data	37	0.1351351351351351	continuity-corrected bivariate REML	manifest source_sheet where recorded; otherwise all group-matched rows	PMC Open Access|PMC:PMC7170259|pmc open access:PMC7170259:pone.0231775.t001:table-1-basic-characteristics-and-quality-assessment-of-the-eligible-studies-inc:1:overall	0.42.0	canonical	20000	3524595729	0.06999999999999999	0.3659236509002231	0.8570735973946935	0.8320060438409395	0.10441460343492226	0.2853453259390253	0.21622953104555487	0.7837704689544451	0.27746049083826974	0.012765023152400712	0.851967432853911	0.09861117770400027	0.48604378195368786	-0.26731247319622287	0.08843160684796311	0.10428391805675027	0.12048343781026888	0.24166682484285737	0.28498818756370986	0.3292584054456793	0.18646920602720524	0.2161979846805	0.2511357033630376	0.7488642966369624	0.7838020153195	0.8135307939727948	0.2385720637169471	0.2772642226230769	0.3215463826961647	0.01070998439399045	0.012780849864490733	0.01518566484683466	0.7926575965669268	0.8516962882292691	0.9060551709771999	0.08546397796393511	0.09871044632202258	0.11347990918872848	0.034564417464908	0.10271658527751083	0.18239342138226483	0.094458003411025	0.2807049640678151	0.49844665938796695	0.10856776556367943	0.21464499411066268	0.4501396458654144	0.5498603541345853	0.7853550058893373	0.8914322344363205	0.13211897029649877	0.2769274289348532	0.5446721568178408	0.006079039701478143	0.013085125325070756	0.026347091056078045	0.5632209630089261	0.8509915635242913	0.998909673901705	0.053497019716590745	0.10061340137810126	0.17572806239596617
PMC Open Access	PMC:PMC7170259	Contrast-enhanced ultrasound for the differential diagnosis of thyroid nodules: An updated meta-analysis with comprehensive heterogeneity analysis	pmc open access:PMC7170259:pone.0231775.t001:table-1-basic-characteristics-and-quality-assessment-of-the-eligible-studies-inc:1:overall	Overall structured 2 x 2 data	37	0.1351351351351351	continuity-corrected bivariate REML	manifest source_sheet where recorded; otherwise all group-matched rows	PMC Open Access|PMC:PMC7170259|pmc open access:PMC7170259:pone.0231775.t001:table-1-basic-characteristics-and-quality-assessment-of-the-eligible-studies-inc:1:overall	0.42.0	canonical	20000	3524595729	0.08	0.4021791902022728	0.8570735973946935	0.8320060438409395	0.11762864653298793	0.29247820225066234	0.22312032745791116	0.7768796725420888	0.30730453192127716	0.01471799638032756	0.8900374623290841	0.11065432223669622	0.4878582721268113	-0.29152486796557653	0.09972356925779303	0.11748379063489928	0.1356057136757044	0.24795805374126362	0.29211802474367643	0.3371773502440606	0.19365284608473904	0.22307229389998626	0.25773818507268215	0.7422618149273178	0.7769277061000137	0.8063471539152609	0.26577180527799693	0.3070961254387168	0.35381034926848365	0.01235248276299219	0.014736208342454479	0.01750241624740739	0.835331796993149	0.8897929476501385	0.9374250613059264	0.09601341308013855	0.11076475917320756	0.1271777633121207	0.039067629522378425	0.11574425012252271	0.20409320254341926	0.09713985823764197	0.2877927375215761	0.5074683313196096	0.11635748037721111	0.22149289174205578	0.4541654336803971	0.5458345663196026	0.7785071082579442	0.8836425196227888	0.1495659380851552	0.30673847425997347	0.5801791058524141	0.007016366864322165	0.015086323909700437	0.03031423378547334	0.6087529977867826	0.8884119605121779	0.9994431044839182	0.060289409424625226	0.11288149206801225	0.19596528517874065
PMC Open Access	PMC:PMC7170259	Contrast-enhanced ultrasound for the differential diagnosis of thyroid nodules: An updated meta-analysis with comprehensive heterogeneity analysis	pmc open access:PMC7170259:pone.0231775.t001:table-1-basic-characteristics-and-quality-assessment-of-the-eligible-studies-inc:1:overall	Overall structured 2 x 2 data	37	0.1351351351351351	continuity-corrected bivariate REML	manifest source_sheet where recorded; otherwise all group-matched rows	PMC Open Access|PMC:PMC7170259|pmc open access:PMC7170259:pone.0231775.t001:table-1-basic-characteristics-and-quality-assessment-of-the-eligible-studies-inc:1:overall	0.42.0	canonical	20000	3524595729	0.09	0.43646981706410287	0.8570735973946935	0.8320060438409395	0.13044743642383227	0.29886931770284103	0.2300111238702675	0.7699888761297324	0.3353604054777349	0.016705924764957625	0.9203095815100645	0.122522470665758	0.4838397644459616	-0.3139473463983449	0.1107228003653528	0.13028024179698136	0.15022196227853926	0.2536780231680747	0.29848625656020455	0.344174915207199	0.2008475427898992	0.22996095460040378	0.264267694446377	0.735732305553623	0.7700390453995962	0.7991524572101009	0.2916322683070842	0.33514217779671357	0.3837598208371606	0.014025454408482237	0.01672655481852419	0.01985885009176208	0.8708204314878623	0.9200940672288351	0.9606542394518227	0.10642990066901616	0.12264374001296963	0.1406472918206621	0.043483439941934224	0.12832237230043803	0.2249373868107554	0.09962530796384474	0.29400056380437356	0.5153561094413994	0.12409115592449291	0.22834648686531708	0.45856697958038084	0.5414330204196182	0.7716535131346829	0.8759088440755071	0.16668618027725837	0.3347676442887346	0.6111671161253656	0.007972469761522128	0.017123136920478094	0.03433530320522762	0.6500677288280625	0.9172261903471202	0.99971439649696	0.0670300251012355	0.12496775870009033	0.2156875901654389
PMC Open Access	PMC:PMC7170259	Contrast-enhanced ultrasound for the differential diagnosis of thyroid nodules: An updated meta-analysis with comprehensive heterogeneity analysis	pmc open access:PMC7170259:pone.0231775.t001:table-1-basic-characteristics-and-quality-assessment-of-the-eligible-studies-inc:1:overall	Overall structured 2 x 2 data	37	0.1351351351351351	continuity-corrected bivariate REML	manifest source_sheet where recorded; otherwise all group-matched rows	PMC Open Access|PMC:PMC7170259|pmc open access:PMC7170259:pone.0231775.t001:table-1-basic-characteristics-and-quality-assessment-of-the-eligible-studies-inc:1:overall	0.42.0	canonical	20000	3524595729	0.09999999999999999	0.4689955935892812	0.8570735973946935	0.8320060438409395	0.1428793862423434	0.30464974126701233	0.23690192028262386	0.7630980797173761	0.361784149479331	0.01872975524433783	0.9441542082202246	0.1342478314381134	0.47515861463094333	-0.33474776215116786	0.12138302881599909	0.14269643001093557	0.16436903595162494	0.2588148598306431	0.3042596390274419	0.35047032040042936	0.20802913843533025	0.23685876909751552	0.2707602754317776	0.7292397245682223	0.7631412309024845	0.7919708615646698	0.3162499924616926	0.361558080903228	0.4116352234580911	0.015729755327282473	0.018752836851229984	0.022255994737271464	0.9002567490539205	0.9439689175396953	0.9773511394048153	0.11674071369249296	0.1343796352839041	0.15392652121828954	0.04774151346119822	0.14049889104134056	0.24486804547665608	0.10179522817224468	0.29957401084749047	0.5221116121852034	0.131926060477334	0.23513475748297924	0.462695653817207	0.5373043461827927	0.7648652425170208	0.8680739395226659	0.18348878951434597	0.3611700631824192	0.6384472576982052	0.00894791824964449	0.019196523613883618	0.03841140640501278	0.6873139615725142	0.9375312761818954	0.9998069094550384	0.07373490293785818	0.13690517824470316	0.23496052668386344
PMC Open Access	PMC:PMC7170259	Contrast-enhanced ultrasound for the differential diagnosis of thyroid nodules: An updated meta-analysis with comprehensive heterogeneity analysis	pmc open access:PMC7170259:pone.0231775.t001:table-1-basic-characteristics-and-quality-assessment-of-the-eligible-studies-inc:1:overall	Overall structured 2 x 2 data	37	0.1351351351351351	continuity-corrected bivariate REML	manifest source_sheet where recorded; otherwise all group-matched rows	PMC Open Access|PMC:PMC7170259|pmc open access:PMC7170259:pone.0231775.t001:table-1-basic-characteristics-and-quality-assessment-of-the-eligible-studies-inc:1:overall	0.42.0	canonical	20000	3524595729	0.11	0.499915958164528	0.8570735973946935	0.8320060438409395	0.15493235930079685	0.30991681055679937	0.24379271669498015	0.7562072833050199	0.38671416025677163	0.020790469271693347	0.9626463099667932	0.14585609286711887	0.46273035180226524	-0.3540598652974091	0.1317520578077748	0.1547400171875154	0.17806853841081147	0.26354841380041266	0.3095320616602295	0.3561969477121734	0.215228996585001	0.24374278308859726	0.27731629851606804	0.7226837014839318	0.7562572169114028	0.784771003414999	0.3397124565772924	0.3864819471706898	0.4376447975502288	0.01746627387926912	0.020816036526997928	0.02469491438364281	0.9245432798540225	0.9624916564268718	0.9887518460834366	0.1269676913998342	0.14599816288963163	0.1670456658143086	0.05197033689426828	0.15236071937329987	0.26389226543341454	0.10395814745558545	0.30477266605511366	0.5278732577417835	0.13945450911453805	0.24202141166584692	0.46725022197101657	0.5327497780289835	0.7579785883341531	0.8605454908854618	0.1999825241462951	0.386083356757395	0.6626474603628125	0.009943305481666083	0.021307478007939848	0.04254368098734811	0.7193737256686202	0.9519138702542159	0.9998933744522326	0.08041705306783167	0.14872003742482648	0.25383571888242606
PMC Open Access	PMC:PMC7170259	Contrast-enhanced ultrasound for the differential diagnosis of thyroid nodules: An updated meta-analysis with comprehensive heterogeneity analysis	pmc open access:PMC7170259:pone.0231775.t001:table-1-basic-characteristics-and-quality-assessment-of-the-eligible-studies-inc:1:overall	Overall structured 2 x 2 data	37	0.1351351351351351	continuity-corrected bivariate REML	manifest source_sheet where recorded; otherwise all group-matched rows	PMC Open Access|PMC:PMC7170259|pmc open access:PMC7170259:pone.0231775.t001:table-1-basic-characteristics-and-quality-assessment-of-the-eligible-studies-inc:1:overall	0.42.0	canonical	20000	3524595729	0.12	0.5293608652873644	0.8570735973946935	0.8320060438409395	0.16661371413813114	0.3147450540146836	0.2506835131073365	0.7493164868926635	0.4102736171697334	0.02288908440245439	0.9766439194464729	0.15736824750309308	0.4472830541591085	-0.3719926177842713	0.14181893310366364	0.1664029340808612	0.19130401743233094	0.26790596434943675	0.3143468756243043	0.36138677786179235	0.22241297980937844	0.2506206339652045	0.283848607530676	0.716151392469324	0.7493793660347955	0.7775870201906215	0.3620991173117577	0.4100367156514938	0.46196980931420645	0.01923593233142242	0.02291717204730239	0.027176710648203563	0.944411830285227	0.9765197437976696	0.9958228405216605	0.13712876518330103	0.15752033887270525	0.18002930652143326	0.056054522004619106	0.1638587496480987	0.28225893870739205	0.10589094449622721	0.3095407318392298	0.5332070374226991	0.14717123640988392	0.24880972900060216	0.47152712925593365	0.5284728707440661	0.7511902709993978	0.852828763590116	0.21617582345422737	0.40963005212836956	0.6842614430888386	0.010959249109747824	0.023457030471219484	0.04673329612611159	0.7471925373043256	0.9620754251583181	0.9999051988025471	0.08708732028638151	0.16043380377943953	0.2723547202309978
PMC Open Access	PMC:PMC7170259	Contrast-enhanced ultrasound for the differential diagnosis of thyroid nodules: An updated meta-analysis with comprehensive heterogeneity analysis	pmc open access:PMC7170259:pone.0231775.t001:table-1-basic-characteristics-and-quality-assessment-of-the-eligible-studies-inc:1:overall	Overall structured 2 x 2 data	37	0.1351351351351351	continuity-corrected bivariate REML	manifest source_sheet where recorded; otherwise all group-matched rows	PMC Open Access|PMC:PMC7170259|pmc open access:PMC7170259:pone.0231775.t001:table-1-basic-characteristics-and-quality-assessment-of-the-eligible-studies-inc:1:overall	0.42.0	canonical	20000	3524595729	0.13	0.557438185027989	0.8570735973946935	0.8320060438409395	0.17793034455544599	0.31919296046522555	0.25757430951969285	0.7424256904803072	0.4325725180786773	0.025026655969662588	0.9868416206331031	0.16880179799758827	0.42940343560511407	-0.38863638703040077	0.15159740259918453	0.17770742557715197	0.20410931007234606	0.2719537460311816	0.3187930614552881	0.3661559533495139	0.2295572555310561	0.2575228975965297	0.290458814291585	0.7095411857084148	0.7424771024034703	0.7704427444689439	0.38348230811976786	0.4323321800640915	0.48476878132940215	0.021039688491128476	0.02505729940417919	0.029702524225005234	0.960464383116966	0.9867473599774308	0.9993017405398258	0.14723896724680963	0.1689636848033621	0.19289783094415305	0.06006064520861632	0.17495956266515333	0.3000187214661506	0.10774404556731375	0.31386361279927133	0.5382098491352663	0.15485758235148467	0.25575464144589044	0.4759502967102409	0.524049703289759	0.7442453585541096	0.8451424176485154	0.2320768220490612	0.43191959300187466	0.7036827522349917	0.011996392563303725	0.02564624939981955	0.05098145366942354	0.7702881117413513	0.9682492248380228	0.999942571947046	0.09375495346920981	0.17206436237860945	0.2905515627230747
PMC Open Access	PMC:PMC7170259	Contrast-enhanced ultrasound for the differential diagnosis of thyroid nodules: An updated meta-analysis with comprehensive heterogeneity analysis	pmc open access:PMC7170259:pone.0231775.t001:table-1-basic-characteristics-and-quality-assessment-of-the-eligible-studies-inc:1:overall	Overall structured 2 x 2 data	37	0.1351351351351351	continuity-corrected bivariate REML	manifest source_sheet where recorded; otherwise all group-matched rows	PMC Open Access|PMC:PMC7170259|pmc open access:PMC7170259:pone.0231775.t001:table-1-basic-characteristics-and-quality-assessment-of-the-eligible-studies-inc:1:overall	0.42.0	canonical	20000	3524595729	0.14	0.584238811642856	0.8570735973946935	0.8320060438409395	0.18888871530631446	0.3233073728449622	0.2644651059320492	0.7355348940679508	0.4537093966040534	0.02720427885355275	0.9938082655899456	0.18017158556301976	0.40956945394708966	-0.4040672260798362	0.1610475490391537	0.18865727695474893	0.21650775206262943	0.27565362969689483	0.3229112362875247	0.37058091271584365	0.23670422572597516	0.2644209162936531	0.29704301446200054	0.7029569855379993	0.735579083706347	0.7632957742740248	0.4039280199890675	0.4534667000157694	0.5061809511423373	0.02287853743481054	0.02723751414989238	0.03227353663299498	0.9732020142150618	0.9937427876185594	0.9999527137347899	0.15731112374564288	0.18034305728547567	0.20566842263884694	0.06397338567549692	0.18573754071663662	0.31706289008045907	0.10949869197427389	0.3179137315344561	0.5426939870511016	0.1625129993805438	0.26251554247349673	0.48027468667043327	0.5197253133295667	0.7374844575265034	0.8374870006194561	0.24769336349732501	0.4530500405738837	0.7212289406273478	0.013055406407922366	0.02787624298803782	0.05528938928908813	0.7859780273522696	0.9725844843438426	0.999941082017674	0.1004279973603629	0.18362686545809737	0.3084545089401334
PMC Open Access	PMC:PMC7170259	Contrast-enhanced ultrasound for the differential diagnosis of thyroid nodules: An updated meta-analysis with comprehensive heterogeneity analysis	pmc open access:PMC7170259:pone.0231775.t001:table-1-basic-characteristics-and-quality-assessment-of-the-eligible-studies-inc:1:overall	Overall structured 2 x 2 data	37	0.1351351351351351	continuity-corrected bivariate REML	manifest source_sheet where recorded; otherwise all group-matched rows	PMC Open Access|PMC:PMC7170259|pmc open access:PMC7170259:pone.0231775.t001:table-1-basic-characteristics-and-quality-assessment-of-the-eligible-studies-inc:1:overall	0.42.0	canonical	20000	3524595729	0.15000000000000002	0.6098403047164005	0.8570735973946935	0.8320060438409395	0.19949489400574313	0.3271264500933831	0.2713559023444055	0.7286440976555946	0.47377277773760784	0.029423089351544376	0.9980143236662291	0.19149037754988654	0.3881740189498286	-0.418349927166514	0.17021741279170646	0.1992641486551472	0.22848484682866246	0.2791180108550946	0.32674807997121935	0.37466340788170244	0.24386495955891674	0.2713169375098877	0.30357628833275624	0.6964237116672438	0.7286830624901123	0.7561350404410833	0.42349658169263366	0.47352865169385316	0.5263291173527138	0.02475351333844512	0.029458953266985746	0.034890972058883904	0.9830459492945866	0.9977695576984836	0.9999938318765152	0.16735634657466983	0.19167123627458654	0.21835576257474282	0.06778596358999056	0.19614782422258842	0.3336687768198076	0.1111536300007486	0.32163801360063404	0.5471412339251283	0.1703163466840189	0.2693578900327105	0.484129967622779	0.5158700323772204	0.7306421099672895	0.829683653315981	0.2630330132221868	0.47310951580333194	0.7371590657129351	0.014136989791171752	0.03014816109891697	0.059658373678901803	0.7920722916742825	0.9751361526335153	0.9999439088621589	0.10711357107840101	0.19513433498930505	0.3260872949135872
PMC Open Access	PMC:PMC7170259	Contrast-enhanced ultrasound for the differential diagnosis of thyroid nodules: An updated meta-analysis with comprehensive heterogeneity analysis	pmc open access:PMC7170259:pone.0231775.t001:table-1-basic-characteristics-and-quality-assessment-of-the-eligible-studies-inc:1:overall	Overall structured 2 x 2 data	37	0.1351351351351351	continuity-corrected bivariate REML	manifest source_sheet where recorded; otherwise all group-matched rows	PMC Open Access|PMC:PMC7170259|pmc open access:PMC7170259:pone.0231775.t001:table-1-basic-characteristics-and-quality-assessment-of-the-eligible-studies-inc:1:overall	0.42.0	canonical	20000	3524595729	0.16	0.6343095546405662	0.8570735973946935	0.8320060438409395	0.2097545797354963	0.3306817281892506	0.2782466987567618	0.7217533012432382	0.49284241716387467	0.03168426715535344	0.9998521735545369	0.20276929543191088	0.3655426189139708	-0.43154025920865524	0.17912333539173736	0.20952104057288268	0.24006964300575923	0.2823910409062626	0.3303135496541725	0.37847395053318345	0.2510700926866819	0.278194447700789	0.31002915178020307	0.6899708482197969	0.721805552299211	0.7489299073133181	0.4422432543280817	0.4925976631566847	0.5453219961192933	0.02666569141703812	0.03172279714542581	0.037556099300750954	0.9894675199254382	0.9990207651456946	0.99999774247197	0.17738439178500948	0.2029593536012003	0.23097253987949973	0.07150006844616129	0.2062196335334886	0.34928606261064515	0.11272109638436247	0.32510882427168186	0.5506555278180688	0.1779774181300368	0.2763724177206257	0.4885121037012602	0.5114878962987398	0.7236275822793743	0.8220225818699632	0.2781030707242817	0.49217742780585594	0.7516865656497452	0.015241871981838078	0.032463197241290154	0.06408971380426984	0.7920361213753301	0.9763137996891402	0.9999451904574121	0.11381807164880528	0.20659810155622257	0.3434700353450229
PMC Open Access	PMC:PMC7170259	Contrast-enhanced ultrasound for the differential diagnosis of thyroid nodules: An updated meta-analysis with comprehensive heterogeneity analysis	pmc open access:PMC7170259:pone.0231775.t001:table-1-basic-characteristics-and-quality-assessment-of-the-eligible-studies-inc:1:overall	Overall structured 2 x 2 data	37	0.1351351351351351	continuity-corrected bivariate REML	manifest source_sheet where recorded; otherwise all group-matched rows	PMC Open Access|PMC:PMC7170259|pmc open access:PMC7170259:pone.0231775.t001:table-1-basic-characteristics-and-quality-assessment-of-the-eligible-studies-inc:1:overall	0.42.0	canonical	20000	3524595729	0.17	0.6577047787442195	0.8570735973946935	0.8320060438409395	0.21967312875229736	0.33399959351325914	0.2851374951691181	0.7148625048308819	0.5109903608807399	0.033989037442452345	0.9996514513394668	0.21401813367034458	0.34194667259524725	-0.4436866450738749	0.18777482068585832	0.21941679955511978	0.2512432395718654	0.28550016170535336	0.33360986060350745	0.3820000214253781	0.2582166379521617	0.28508508396104726	0.31660730735782083	0.6833926926421791	0.7149149160389527	0.7417833620478383	0.4602187524850719	0.5107456706366276	0.5632561836003573	0.028616189980703657	0.034030271674060204	0.040270233818865936	0.9881927685443229	0.9989562179920929	0.9999979564545434	0.18740392683330812	0.21421721223448537	0.24352983215246182	0.07511181685165676	0.21589142458982596	0.364633568176271	0.11420293614875443	0.3282497429956881	0.5544030999325861	0.18576509529453938	0.2832278502471314	0.49272051913319814	0.5072794808668017	0.7167721497528686	0.8142349047054607	0.29291058116381474	0.5103255244784011	0.7649888776517341	0.0163708140097196	0.034822590660470186	0.06858475420571239	0.78101111572345	0.9765249232818441	0.9999474395968153	0.12054732634396902	0.2180281313035063	0.3606198977728235
PMC Open Access	PMC:PMC7170259	Contrast-enhanced ultrasound for the differential diagnosis of thyroid nodules: An updated meta-analysis with comprehensive heterogeneity analysis	pmc open access:PMC7170259:pone.0231775.t001:table-1-basic-characteristics-and-quality-assessment-of-the-eligible-studies-inc:1:overall	Overall structured 2 x 2 data	37	0.1351351351351351	continuity-corrected bivariate REML	manifest source_sheet where recorded; otherwise all group-matched rows	PMC Open Access|PMC:PMC7170259|pmc open access:PMC7170259:pone.0231775.t001:table-1-basic-characteristics-and-quality-assessment-of-the-eligible-studies-inc:1:overall	0.42.0	canonical	20000	3524595729	0.18000000000000002	0.6800770457282799	0.8570735973946935	0.8320060438409395	0.2292555776462851	0.3371023608079291	0.2920282915814745	0.7079717084185255	0.5282818548010557	0.036338673089668885	0.9976908500788826	0.22524560192272355	0.3176138043506027	-0.4548314438055563	0.1960993371461256	0.22899252632866157	0.26209275658334036	0.28834870751464203	0.33671556445996265	0.3853868590766372	0.2653379868129625	0.2919946278866818	0.32320914610456464	0.6767908538954354	0.7080053721133182	0.7346620131870375	0.4774697023917755	0.528037825398598	0.5802177991244117	0.030606172615606785	0.03638265045417752	0.04303473990069593	0.9813523334304847	0.997587980187566	0.9999933528260212	0.1974227338096589	0.22545352879277092	0.2560373941258228	0.07862462482157216	0.2252655860749689	0.379221233253138	0.11561134920731626	0.3312353908868323	0.5576151049871682	0.19346348686767215	0.29009649963922984	0.49655095782259384	0.5034490421774058	0.7099035003607701	0.8065365131323279	0.3074623463425484	0.5276187946616897	0.7772147212861668	0.01752461041372375	0.0372276285502772	0.07314487835899114	0.7647808629349521	0.9761440423442345	0.9999455235116712	0.12730670912753336	0.22943327425297305	0.3775516142926253
PMC Open Access	PMC:PMC7170259	Contrast-enhanced ultrasound for the differential diagnosis of thyroid nodules: An updated meta-analysis with comprehensive heterogeneity analysis	pmc open access:PMC7170259:pone.0231775.t001:table-1-basic-characteristics-and-quality-assessment-of-the-eligible-studies-inc:1:overall	Overall structured 2 x 2 data	37	0.1351351351351351	continuity-corrected bivariate REML	manifest source_sheet where recorded; otherwise all group-matched rows	PMC Open Access|PMC:PMC7170259|pmc open access:PMC7170259:pone.0231775.t001:table-1-basic-characteristics-and-quality-assessment-of-the-eligible-studies-inc:1:overall	0.42.0	canonical	20000	3524595729	0.19	0.7014714598838974	0.8570735973946935	0.8320060438409395	0.23850666424771205	0.34000907789917495	0.2989190879938308	0.7010809120061692	0.5447761285433622	0.038734497017327556	0.994207319510682	0.2364595121223359	0.2927358596267846	-0.46501194776156146	0.20414700414165018	0.23821747777529176	0.27243894289248266	0.29102681408512215	0.3395968209664864	0.38838207749403636	0.2724928175416588	0.29887499487345925	0.32975206965727105	0.6702479303427289	0.7011250051265407	0.7275071824583411	0.4940390457555269	0.5445332752529735	0.5962838680904228	0.03263685049870757	0.03878125714356683	0.04585103294758173	0.9730829281971196	0.9942643473670807	0.9999660067229242	0.20744786664283918	0.23667612085437928	0.2685038803892593	0.08203796874358815	0.23434097403739224	0.3931143619323598	0.1169512566586337	0.3340705751252926	0.5604139076412679	0.20103720547896226	0.2969735298934406	0.5011920766995792	0.4988079233004206	0.7030264701065594	0.7989627945210377	0.3217649351216417	0.5441162457528327	0.7884896823642128	0.018704091106705813	0.039679648394700895	0.07777151009474631	0.744359755628134	0.9751117448010566	0.9999393942805181	0.1341012313469398	0.24082145606663163	0.394277876352849
PMC Open Access	PMC:PMC7170259	Contrast-enhanced ultrasound for the differential diagnosis of thyroid nodules: An updated meta-analysis with comprehensive heterogeneity analysis	pmc open access:PMC7170259:pone.0231775.t001:table-1-basic-characteristics-and-quality-assessment-of-the-eligible-studies-inc:1:overall	Overall structured 2 x 2 data	37	0.1351351351351351	continuity-corrected bivariate REML	manifest source_sheet where recorded; otherwise all group-matched rows	PMC Open Access|PMC:PMC7170259|pmc open access:PMC7170259:pone.0231775.t001:table-1-basic-characteristics-and-quality-assessment-of-the-eligible-studies-inc:1:overall	0.42.0	canonical	20000	3524595729	0.2	0.7219280948873623	0.8570735973946935	0.8320060438409395	0.24743084653845987	0.3427361371454381	0.30580988440618717	0.6941901155938128	0.5605270732559442	0.04117788467300395	0.9894033267932634	0.24766692508159627	0.26747523190590106	-0.47426116980576605	0.2119217039910254	0.24714178087789027	0.28242802503228287	0.29354960070377945	0.34233572931726697	0.39121351147353295	0.2796048640220861	0.3057797082941357	0.3363585498699953	0.6636414501300046	0.6942202917058642	0.7203951359779138	0.5099663966620881	0.5602858404804882	0.6115234914570781	0.03470948485598199	0.04122746794014197	0.048720581891136955	0.9638093449464967	0.9894878314520225	0.9996531197287633	0.2174857745346841	0.2478920537405514	0.2809370196841696	0.08533959413277431	0.24313048431171452	0.40636823281320006	0.11821065662514392	0.3367793635315558	0.5628929469445333	0.20869726168800387	0.3038343736860222	0.5057410340811175	0.49425896591888246	0.6961656263139778	0.791302738311996	0.33582469330886594	0.5598715763776854	0.7989205427164956	0.019910123366246996	0.0421800404481483	0.0824661150807049	0.7240817629716554	0.9733011454781229	0.9999449290355739	0.14093561358163406	0.25219982828519305	0.4108096436339952
PMC Open Access	PMC:PMC7170259	Contrast-enhanced ultrasound for the differential diagnosis of thyroid nodules: An updated meta-analysis with comprehensive heterogeneity analysis	pmc open access:PMC7170259:pone.0231775.t001:table-1-basic-characteristics-and-quality-assessment-of-the-eligible-studies-inc:1:overall	Overall structured 2 x 2 data	37	0.1351351351351351	continuity-corrected bivariate REML	manifest source_sheet where recorded; otherwise all group-matched rows	PMC Open Access|PMC:PMC7170259|pmc open access:PMC7170259:pone.0231775.t001:table-1-basic-characteristics-and-quality-assessment-of-the-eligible-studies-inc:1:overall	0.42.0	canonical	20000	3524595729	0.21000000000000002	0.7414827399312737	0.8570735973946935	0.8320060438409395	0.25603231979005325	0.3452977473403957	0.31270068081854346	0.6872993191814565	0.5755838298200863	0.043670266664690406	0.9834526486906021	0.25887426682565196	0.24196990875932844	-0.4826084731056217	0.21942654045058924	0.25572061935779233	0.29206725054010224	0.2959293974542514	0.34487737284551556	0.3938962228131882	0.2867482806794136	0.31264758027708617	0.34291647457667723	0.6570835254233227	0.6873524197229139	0.7132517193205864	0.5252883577782832	0.575344600445912	0.6259988392804469	0.03682538957460361	0.04372271421492191	0.051644911748037384	0.9536948210300615	0.9835576321235289	0.9981539209514327	0.2275424001575739	0.25910775698972605	0.293343752961678	0.08845357217448004	0.2515653677019455	0.4192373071265162	0.11929282694116197	0.3392733966069966	0.5654040000518075	0.2162512054999482	0.3106695156275592	0.5098613015108819	0.49013869848911784	0.6893304843724408	0.7837487945000517	0.34964775304645823	0.5749337602817031	0.8085986726095468	0.02114361396140763	0.044730250363940814	0.08723020236970058	0.7043937410352373	0.9706102793653386	0.999930671714841	0.14781434346129793	0.26357488751013136	0.4271563886263866
PMC Open Access	PMC:PMC7170259	Contrast-enhanced ultrasound for the differential diagnosis of thyroid nodules: An updated meta-analysis with comprehensive heterogeneity analysis	pmc open access:PMC7170259:pone.0231775.t001:table-1-basic-characteristics-and-quality-assessment-of-the-eligible-studies-inc:1:overall	Overall structured 2 x 2 data	37	0.1351351351351351	continuity-corrected bivariate REML	manifest source_sheet where recorded; otherwise all group-matched rows	PMC Open Access|PMC:PMC7170259|pmc open access:PMC7170259:pone.0231775.t001:table-1-basic-characteristics-and-quality-assessment-of-the-eligible-studies-inc:1:overall	0.42.0	canonical	20000	3524595729	0.22	0.7601675029619657	0.8570735973946935	0.8320060438409395	0.26431503212033636	0.34770630300616934	0.31959147723089976	0.6804085227691002	0.5899913009588916	0.04621313155396503	0.97650503632075	0.27008742191024915	0.21633753335878436	-0.4900800810517165	0.22662529652607422	0.2640029914621564	0.30131898697930415	0.29812547319246985	0.3472958136640649	0.3963849885784717	0.2938844522522613	0.31954098256100727	0.34950435797534823	0.6504956420246517	0.6804590174389928	0.7061155477477387	0.5400388011710269	0.5897544043715234	0.6397659984287997	0.0389859339804545	0.04626848530495249	0.054625606322536394	0.9428772566816179	0.9766292489674261	0.9953694587418797	0.2376232586809585	0.27032911778639107	0.30573034387159637	0.09139475463248595	0.25971073611170226	0.43156544430440297	0.12022975762101054	0.3416493537276305	0.5677241431958397	0.2237221819287951	0.31744093291536324	0.514122859869675	0.4858771401303245	0.6825590670846368	0.7762778180712048	0.3632400417287978	0.5893475548156706	0.8176027143100643	0.022405511426415586	0.04733178198150306	0.09206532601694056	0.685293422567172	0.9671627143417263	0.9999200081137368	0.15474172287961624	0.2749525709693468	0.44332629228167203
PMC Open Access	PMC:PMC7170259	Contrast-enhanced ultrasound for the differential diagnosis of thyroid nodules: An updated meta-analysis with comprehensive heterogeneity analysis	pmc open access:PMC7170259:pone.0231775.t001:table-1-basic-characteristics-and-quality-assessment-of-the-eligible-studies-inc:1:overall	Overall structured 2 x 2 data	37	0.1351351351351351	continuity-corrected bivariate REML	manifest source_sheet where recorded; otherwise all group-matched rows	PMC Open Access|PMC:PMC7170259|pmc open access:PMC7170259:pone.0231775.t001:table-1-basic-characteristics-and-quality-assessment-of-the-eligible-studies-inc:1:overall	0.42.0	canonical	20000	3524595729	0.23	0.7780113035465377	0.8570735973946935	0.8320060438409395	0.2722826986359023	0.34997267699673645	0.3264822736432561	0.6735177263567439	0.6037905984941103	0.04880802882062311	0.9686900039167705	0.28131180897239993	0.19067870037023282	-0.49669949457413776	0.23353173205960046	0.27194793347123397	0.31024565427368167	0.3001649603226253	0.3495423938335712	0.3987675408563314	0.3010166736068313	0.3264238830952386	0.3561191169699939	0.6438808830300061	0.6735761169047614	0.6989833263931686	0.5542491182775712	0.6035563174682371	0.6528756988480765	0.04119254579330359	0.04886633147762014	0.05766431106676935	0.931473558038072	0.9688322309594849	0.9914916533887498	0.2477335020164881	0.2815615565996965	0.31810246795347	0.09436397758208648	0.26745784870514944	0.44327717567778435	0.12128869741600351	0.34377116050364825	0.5697567293137267	0.23128216648528754	0.3243133444670687	0.5187036231118837	0.4812963768881161	0.6756866555329313	0.7687178335147121	0.37660729047714564	0.6031539451379341	0.826000723783703	0.023696808493271385	0.04998620028353441	0.09697308677015999	0.6667721654192907	0.9623397910499305	0.9999175822151594	0.16172190708627346	0.28633833384951934	0.4593264018735353
PMC Open Access	PMC:PMC7170259	Contrast-enhanced ultrasound for the differential diagnosis of thyroid nodules: An updated meta-analysis with comprehensive heterogeneity analysis	pmc open access:PMC7170259:pone.0231775.t001:table-1-basic-characteristics-and-quality-assessment-of-the-eligible-studies-inc:1:overall	Overall structured 2 x 2 data	37	0.1351351351351351	continuity-corrected bivariate REML	manifest source_sheet where recorded; otherwise all group-matched rows	PMC Open Access|PMC:PMC7170259|pmc open access:PMC7170259:pone.0231775.t001:table-1-basic-characteristics-and-quality-assessment-of-the-eligible-studies-inc:1:overall	0.42.0	canonical	20000	3524595729	0.24000000000000002	0.7950402793845222	0.8570735973946935	0.8320060438409395	0.27993881430598666	0.35210645493672393	0.33337307005561245	0.6666269299443875	0.6170194351343751	0.05145657201117752	0.9601199296604735	0.29255244237179906	0.1650796502759514	-0.502487837012723	0.24020406733962274	0.2795864507748727	0.3188311597686255	0.3021281733367974	0.3516632528245156	0.4010251656877657	0.3081637198387206	0.3333090974842597	0.3626938287409483	0.6373061712590516	0.6666909025157404	0.6918362801612793	0.5679484429095175	0.61678801177171	0.6653739382041979	0.04344671427305389	0.051517867078755	0.0607627361097002	0.919583141354984	0.9602789958157658	0.9866368698434429	0.2578779715090957	0.2928100888946602	0.33046528513927775	0.0972139381316705	0.2750274851371899	0.4544274516369074	0.12227548798776378	0.34592899538385846	0.5715778979005955	0.2387369385277633	0.33117447769218267	0.5233919683010025	0.4766080316989974	0.6688255223078173	0.7612630614722367	0.3897550421969054	0.6163905334187663	0.8338518940215336	0.025018544696381293	0.05269513453538197	0.10195513383652526	0.6488169630615889	0.9565570602253192	0.9999101451052479	0.16875893748672874	0.2977372123519493	0.4751627592624453
PMC Open Access	PMC:PMC7170259	Contrast-enhanced ultrasound for the differential diagnosis of thyroid nodules: An updated meta-analysis with comprehensive heterogeneity analysis	pmc open access:PMC7170259:pone.0231775.t001:table-1-basic-characteristics-and-quality-assessment-of-the-eligible-studies-inc:1:overall	Overall structured 2 x 2 data	37	0.1351351351351351	continuity-corrected bivariate REML	manifest source_sheet where recorded; otherwise all group-matched rows	PMC Open Access|PMC:PMC7170259|pmc open access:PMC7170259:pone.0231775.t001:table-1-basic-characteristics-and-quality-assessment-of-the-eligible-studies-inc:1:overall	0.42.0	canonical	20000	3524595729	0.25	0.8112781244591328	0.8570735973946935	0.8320060438409395	0.28728666569523476	0.35411612495624056	0.3402638664679688	0.6597361335320312	0.6297124686580372	0.05416044208467143	0.9508926110724987	0.30381398279864824	0.13961448661336584	-0.5074641416604846	0.24662231178516242	0.28693098338484047	0.3270770379006613	0.30399231083616596	0.3536777027929024	0.40316264920703826	0.3152722398005685	0.34019118034191587	0.3692659120445657	0.6307340879554343	0.659808819658084	0.6847277601994314	0.5811638506245506	0.6294841095172994	0.6773025211137796	0.04574999357162862	0.05422477387795682	0.06392265946642613	0.9072907800803852	0.9510673836564546	0.9809079200799131	0.2680612414805186	0.3040793757952608	0.34282349900359277	0.09997270111608574	0.28223484625225126	0.46476673238760796	0.12322864145108813	0.3478891365897646	0.5728821206629491	0.24600684907478354	0.3380893694800767	0.527827318518326	0.4721726814816738	0.6619106305199234	0.7539931509252163	0.4026886592412042	0.629091880830583	0.8412079523363252	0.026371809163580597	0.05546028161984815	0.10701316673038376	0.6314119015289531	0.9491784656209973	0.9998854612208031	0.175856769518496	0.30915387542114403	0.49084050568191856
PMC Open Access	PMC:PMC7170259	Contrast-enhanced ultrasound for the differential diagnosis of thyroid nodules: An updated meta-analysis with comprehensive heterogeneity analysis	pmc open access:PMC7170259:pone.0231775.t001:table-1-basic-characteristics-and-quality-assessment-of-the-eligible-studies-inc:1:overall	Overall structured 2 x 2 data	37	0.1351351351351351	continuity-corrected bivariate REML	manifest source_sheet where recorded; otherwise all group-matched rows	PMC Open Access|PMC:PMC7170259|pmc open access:PMC7170259:pone.0231775.t001:table-1-basic-characteristics-and-quality-assessment-of-the-eligible-studies-inc:1:overall	0.42.0	canonical	20000	3524595729	0.26	0.8267463724926178	0.8570735973946935	0.8320060438409395	0.29432934166703395	0.35600923264971696	0.3471546628803251	0.652845337119675	0.6419016051051569	0.05692139097038177	0.9410933841717044	0.3151007790178058	0.11434701167908656	-0.5116455934748121	0.252831196581944	0.29394032601017483	0.3349480245683904	0.30581470326826443	0.3555386945623393	0.4051399990525888	0.32235828277091655	0.347054250023615	0.37579947182158296	0.624200528178417	0.6529457499763851	0.6776417172290835	0.5939205373369518	0.6416764856444963	0.6886995262850515	0.04810400630634944	0.056988804625710356	0.06714593044049497	0.8946689327215506	0.9412827748603293	0.9743959493060693	0.2782876554420904	0.3153737658720742	0.35518140535365383	0.10262746734380407	0.28915000489030185	0.47486557900061677	0.12413416104189855	0.349744509937821	0.5743787874979238	0.2536257925939808	0.3448632982003947	0.5322505861384318	0.46774941386156804	0.6551367017996053	0.7463742074060191	0.41541333070305253	0.6412898088736949	0.8481143013896176	0.027757743609296285	0.05828340958177546	0.11214893720620808	0.614539217210281	0.9406630691655007	0.9998668504377638	0.18301929664213282	0.320592667371536	0.5063639676715054
PMC Open Access	PMC:PMC7170259	Contrast-enhanced ultrasound for the differential diagnosis of thyroid nodules: An updated meta-analysis with comprehensive heterogeneity analysis	pmc open access:PMC7170259:pone.0231775.t001:table-1-basic-characteristics-and-quality-assessment-of-the-eligible-studies-inc:1:overall	Overall structured 2 x 2 data	37	0.1351351351351351	continuity-corrected bivariate REML	manifest source_sheet where recorded; otherwise all group-matched rows	PMC Open Access|PMC:PMC7170259|pmc open access:PMC7170259:pone.0231775.t001:table-1-basic-characteristics-and-quality-assessment-of-the-eligible-studies-inc:1:overall	0.42.0	canonical	20000	3524595729	0.27	0.8414646362081757	0.8570735973946935	0.8320060438409395	0.301069743155552	0.3577925086813373	0.35404545929268144	0.6459545407073186	0.6536162665632888	0.05974124535323596	0.9307968909964728	0.3264169024041488	0.0893322547882971	-0.5150477338040269	0.2587111363452379	0.3006545710325788	0.34248813937889727	0.3074533678694414	0.35729911643987117	0.40701429940326905	0.32948809653147204	0.3539263407520695	0.38241507940665803	0.6175849205933419	0.6460736592479306	0.670511903468528	0.6062419796461169	0.6533945349958656	0.6995997125678741	0.05051044737207216	0.05981178683810005	0.07043447323291495	0.8817796572974269	0.9309998566033175	0.9671819579712271	0.28856135636339947	0.32669732971142695	0.3675429321363336	0.10506364609212905	0.2956188933018642	0.4845914113455582	0.12485806482084488	0.3513146965200912	0.5758904064337551	0.26117381005599344	0.35169125942692114	0.536905503058316	0.4630944969416839	0.6483087405730789	0.7388261899440065	0.42793407935691585	0.653013665569066	0.8546109571573259	0.029177545547137564	0.0611663613979674	0.11736425128135368	0.598180064782839	0.9309684558164015	0.9998188636738333	0.19025037124449753	0.33205764310943575	0.5217367276932641
PMC Open Access	PMC:PMC7170259	Contrast-enhanced ultrasound for the differential diagnosis of thyroid nodules: An updated meta-analysis with comprehensive heterogeneity analysis	pmc open access:PMC7170259:pone.0231775.t001:table-1-basic-characteristics-and-quality-assessment-of-the-eligible-studies-inc:1:overall	Overall structured 2 x 2 data	37	0.1351351351351351	continuity-corrected bivariate REML	manifest source_sheet where recorded; otherwise all group-matched rows	PMC Open Access|PMC:PMC7170259|pmc open access:PMC7170259:pone.0231775.t001:table-1-basic-characteristics-and-quality-assessment-of-the-eligible-studies-inc:1:overall	0.42.0	canonical	20000	3524595729	0.28	0.8554508105601306	0.8570735973946935	0.8320060438409395	0.3075105920928991	0.3594719746557348	0.3609362557050378	0.6390637442949623	0.6648836282787556	0.06262191070412959	0.9200685616358237	0.33776617554265337	0.06461775107569312	-0.5176846350174773	0.26441724920852505	0.3070892764286376	0.3496635573205813	0.30909696495043404	0.35897946747816184	0.4087477070617645	0.33657784530462054	0.36083905487652734	0.38895796454000714	0.6110420354599929	0.6391609451234727	0.6634221546953794	0.6181500790296284	0.6646654089260485	0.7100348730348096	0.052971088010901654	0.06269562682629706	0.07379029077265678	0.8686761942657225	0.9202841041540251	0.9593380922979612	0.2988863120649073	0.33805388854116913	0.37991167218326627	0.1075128867900586	0.301799575962612	0.4936724541367868	0.12567980001054824	0.3527959436557201	0.5770904043138855	0.26864263883305295	0.3585125854147023	0.5413786249502025	0.4586213750497972	0.6414874145852977	0.731357361166947	0.4402557682692078	0.6642905612060244	0.8607333247799015	0.030632471740913828	0.06411105898933656	0.12266097135353655	0.5823150733959778	0.9206365313573297	0.9998003917612436	0.1975538230741889	0.34355259725613146	0.5369616821633489
PMC Open Access	PMC:PMC7170259	Contrast-enhanced ultrasound for the differential diagnosis of thyroid nodules: An updated meta-analysis with comprehensive heterogeneity analysis	pmc open access:PMC7170259:pone.0231775.t001:table-1-basic-characteristics-and-quality-assessment-of-the-eligible-studies-inc:1:overall	Overall structured 2 x 2 data	37	0.1351351351351351	continuity-corrected bivariate REML	manifest source_sheet where recorded; otherwise all group-matched rows	PMC Open Access|PMC:PMC7170259|pmc open access:PMC7170259:pone.0231775.t001:table-1-basic-characteristics-and-quality-assessment-of-the-eligible-studies-inc:1:overall	0.42.0	canonical	20000	3524595729	0.29000000000000004	0.8687212463394046	0.8570735973946935	0.8320060438409395	0.3136544395676597	0.3610530315556673	0.3678270521173941	0.6321729478826059	0.6757288291159579	0.06556537557383092	0.9089658629449442	0.349152195880345	0.040244616605539574	-0.5195690504590595	0.2698689914062397	0.31322685484176516	0.356487123760042	0.3106508474880829	0.3605608314078106	0.4103584725965876	0.3437135612706608	0.36773241038485616	0.39557548883686805	0.6044245111631319	0.6322675896151438	0.6562864387293392	0.629665291764141	0.675514225330055	0.7200341446910539	0.055487780160021594	0.06564231398948878	0.07721546878467014	0.855404281846226	0.909193029043732	0.9509287439138241	0.30926633656352226	0.3494470379014569	0.39229090997324956	0.10996537277806437	0.30779296699748604	0.5026610348407495	0.12658303597550266	0.354305789451399	0.578621781105101	0.27583232590887374	0.3653358725862077	0.545794673738809	0.4542053262611908	0.6346641274137923	0.7241676740911263	0.45238310709598034	0.6751455776313438	0.8665128440712855	0.032123841914982805	0.06711950749363471	0.1280410184182458	0.5669247473906704	0.9095739078645765	0.9997258639258366	0.20493347569630954	0.3550810881843235	0.5520410890268949
PMC Open Access	PMC:PMC7170259	Contrast-enhanced ultrasound for the differential diagnosis of thyroid nodules: An updated meta-analysis with comprehensive heterogeneity analysis	pmc open access:PMC7170259:pone.0231775.t001:table-1-basic-characteristics-and-quality-assessment-of-the-eligible-studies-inc:1:overall	Overall structured 2 x 2 data	37	0.1351351351351351	continuity-corrected bivariate REML	manifest source_sheet where recorded; otherwise all group-matched rows	PMC Open Access|PMC:PMC7170259|pmc open access:PMC7170259:pone.0231775.t001:table-1-basic-characteristics-and-quality-assessment-of-the-eligible-studies-inc:1:overall	0.42.0	canonical	20000	3524595729	0.3	0.8812908992306927	0.8570735973946935	0.8320060438409395	0.31950367328218	0.3625405340746002	0.3747178485297504	0.6252821514702496	0.6861751587954958	0.06857371617080624	0.8975393554255706	0.36057835519936693	0.016248456194877914	-0.5207125440313258	0.27501769268038184	0.3190753146088731	0.36304978468646476	0.3120623314281966	0.36205447586875605	0.4119522679780112	0.35085248680104864	0.3746398340301863	0.40216967188894354	0.5978303281110565	0.6253601659698137	0.6491475131989514	0.6408067461954364	0.6859642555105813	0.7296242801675393	0.05806246110006784	0.06865392539156584	0.08071218011277655	0.8420032540241644	0.897777235547613	0.9420114910576407	0.3197051080182557	0.36088016713074933	0.40468364333077256	0.11220634411522665	0.3134497616145835	0.510981631578637	0.12732043893018205	0.3556711658865465	0.5798104031537025	0.28307890333652874	0.3722698899095235	0.5503858896065125	0.4496141103934874	0.6277301100904765	0.7169210966634713	0.4643206580849457	0.6856019544805341	0.8719775295373984	0.033653042746953146	0.07019379981872548	0.13350637439163804	0.5519897524294263	0.8981851834576164	0.9996099558364331	0.2123931613532537	0.3666464577565771	0.5669766065465536
PMC Open Access	PMC:PMC7170259	Contrast-enhanced ultrasound for the differential diagnosis of thyroid nodules: An updated meta-analysis with comprehensive heterogeneity analysis	pmc open access:PMC7170259:pone.0231775.t001:table-1-basic-characteristics-and-quality-assessment-of-the-eligible-studies-inc:1:overall	Overall structured 2 x 2 data	37	0.1351351351351351	continuity-corrected bivariate REML	manifest source_sheet where recorded; otherwise all group-matched rows	PMC Open Access|PMC:PMC7170259|pmc open access:PMC7170259:pone.0231775.t001:table-1-basic-characteristics-and-quality-assessment-of-the-eligible-studies-inc:1:overall	0.42.0	canonical	20000	3524595729	0.31	0.8931734583778568	0.8570735973946935	0.8320060438409395	0.3250605243682593	0.36393885344356314	0.3816086449421068	0.6183913550578932	0.6962442248462762	0.07164910124511205	0.8858335914905306	0.3720478555123999	-0.00733986688732613	-0.521125602865457	0.2799033328636271	0.32462491894046785	0.3692164542092397	0.3133807103627727	0.36345114814544266	0.4133759806071653	0.35800630298430536	0.38152766469737964	0.40869295922710525	0.5913070407728948	0.6184723353026204	0.6419936970156946	0.6515923487718551	0.6960370908103435	0.7388298867323759	0.06069715842856595	0.07173263064369337	0.08428268931626536	0.828506961072876	0.8860813186629075	0.9326379075509597	0.33020618378288785	0.37235647526899823	0.4170926007789215	0.11438654257611122	0.31890192811410545	0.5188403021689783	0.12806755675863357	0.35704366841943713	0.5808953426709227	0.29027607103491687	0.3791646773435753	0.5550201254820277	0.4449798745179722	0.6208353226564247	0.709723928965083	0.4760728417978989	0.6956812552616066	0.8771524244836088	0.03522153216813118	0.07333612149812788	0.13905908454481372	0.5374911169230133	0.8865062061815678	0.999457601021726	0.2199367345414188	0.3782518473821369	0.5817693246235746
PMC Open Access	PMC:PMC7170259	Contrast-enhanced ultrasound for the differential diagnosis of thyroid nodules: An updated meta-analysis with comprehensive heterogeneity analysis	pmc open access:PMC7170259:pone.0231775.t001:table-1-basic-characteristics-and-quality-assessment-of-the-eligible-studies-inc:1:overall	Overall structured 2 x 2 data	37	0.1351351351351351	continuity-corrected bivariate REML	manifest source_sheet where recorded; otherwise all group-matched rows	PMC Open Access|PMC:PMC7170259|pmc open access:PMC7170259:pone.0231775.t001:table-1-basic-characteristics-and-quality-assessment-of-the-eligible-studies-inc:1:overall	0.42.0	canonical	20000	3524595729	0.32	0.9043814577244939	0.8570735973946935	0.8320060438409395	0.33032707361411084	0.36525193080057594	0.38849944135446307	0.6115005586455369	0.7059561017902894	0.0747937973024972	0.8738878818952346	0.3835637218503484	-0.030493575829259267	-0.5208177358741455	0.2845521020728233	0.3298817705158613	0.3750626949809526	0.31463725803134257	0.364759546647356	0.4147173648657554	0.365134423165965	0.3884032017949501	0.41528692483498164	0.5847130751650184	0.6115967982050499	0.634865576834035	0.6620388800774852	0.7057527915204542	0.7476736371169361	0.06339399538526576	0.07488069711688494	0.08792935756062609	0.8149445443696705	0.8741446303409207	0.9228542608060823	0.34077301296303414	0.3838789838485217	0.42952025510825825	0.11648735114808204	0.3240619827697834	0.5261882298000814	0.12880333862790025	0.358324443742083	0.5818211168592718	0.2976071459705236	0.38616227749656484	0.5597984386138805	0.44020156138611904	0.6138377225034352	0.7023928540294764	0.48764394256861804	0.7054035157892274	0.8820599847447286	0.03683084399974564	0.0765487558725032	0.14470126005575681	0.523410370739572	0.8745850394971457	0.9992614722909791	0.2275680845543726	0.38990021087376764	0.5964197896974758
PMC Open Access	PMC:PMC7170259	Contrast-enhanced ultrasound for the differential diagnosis of thyroid nodules: An updated meta-analysis with comprehensive heterogeneity analysis	pmc open access:PMC7170259:pone.0231775.t001:table-1-basic-characteristics-and-quality-assessment-of-the-eligible-studies-inc:1:overall	Overall structured 2 x 2 data	37	0.1351351351351351	continuity-corrected bivariate REML	manifest source_sheet where recorded; otherwise all group-matched rows	PMC Open Access|PMC:PMC7170259|pmc open access:PMC7170259:pone.0231775.t001:table-1-basic-characteristics-and-quality-assessment-of-the-eligible-studies-inc:1:overall	0.42.0	canonical	20000	3524595729	0.33	0.9149263727797275	0.8570735973946935	0.8320060438409395	0.3353052571494861	0.3664833227298524	0.39539023776681936	0.6046097622331806	0.7153294647275783	0.07801017417505857	0.8617369520642653	0.3951288123081298	-0.05318942071546229	-0.5197975604715978	0.28897620139776103	0.3348663675663922	0.38059085669724446	0.31584640031721256	0.3660036233833788	0.4159797640775553	0.3722615498379813	0.3952955206897685	0.42191731221347883	0.5780826877865212	0.6047044793102315	0.6277384501620187	0.6721620819484109	0.7151300202259523	0.7561764559595477	0.06615519655876818	0.07810049551089852	0.0916546478246128	0.8013410910027327	0.8620019356809481	0.9127021162591933	0.35140894678821044	0.3954505469388492	0.44196883359927425	0.1183774276997129	0.32890175836711444	0.533202340453571	0.12938464910576228	0.3594844002232067	0.5827816929504356	0.3047264340513037	0.3932040121168957	0.5643686163964533	0.43563138360354664	0.6067959878831044	0.6952735659486963	0.49903811371040163	0.7147873771193874	0.8867204044420569	0.038482592955940156	0.07983408962290077	0.1504350806856273	0.509729637456329	0.8624565164913562	0.9989171552107349	0.23529114719665023	0.4015943244795456	0.6109280240561725
PMC Open Access	PMC:PMC7170259	Contrast-enhanced ultrasound for the differential diagnosis of thyroid nodules: An updated meta-analysis with comprehensive heterogeneity analysis	pmc open access:PMC7170259:pone.0231775.t001:table-1-basic-characteristics-and-quality-assessment-of-the-eligible-studies-inc:1:overall	Overall structured 2 x 2 data	37	0.1351351351351351	continuity-corrected bivariate REML	manifest source_sheet where recorded; otherwise all group-matched rows	PMC Open Access|PMC:PMC7170259|pmc open access:PMC7170259:pone.0231775.t001:table-1-basic-characteristics-and-quality-assessment-of-the-eligible-studies-inc:1:overall	0.42.0	canonical	20000	3524595729	0.34	0.9248187049730301	0.8570735973946935	0.8320060438409395	0.3399968716306009	0.3676362402731852	0.40228103417917577	0.5977189658208242	0.7243817091918983	0.08130071097722427	0.8494115060426699	0.4067458256306554	-0.07540719893036019	-0.5180728793423747	0.2931558394466197	0.3395643779627265	0.3857643158624675	0.31698735965247243	0.3671685878938067	0.41712425774705464	0.37934945789841024	0.40216781381366695	0.42862261628285836	0.5713773837171416	0.5978321861863329	0.6206505421015899	0.6819767366232599	0.7241861614536038	0.7643576850944246	0.06898309400667943	0.08139450580819857	0.09546113044777119	0.7877181887484217	0.8496839768001516	0.902218862528504	0.36211724703966275	0.4070738587279625	0.4544403252364176	0.12030766807716259	0.33348685870587075	0.5397155850104985	0.13008784038453358	0.3605970088111442	0.5835906887569255	0.31192124239200086	0.40014070559903947	0.5686608744971333	0.4313391255028667	0.5998592944009605	0.6880787576079991	0.510259382486538	0.7238502048404911	0.8911518937346482	0.04017848004783679	0.08319461868394157	0.15626279758653297	0.4964316922354912	0.8501514445363096	0.9984757334486524	0.2431099158357572	0.41333679437864995	0.6252935402184213
PMC Open Access	PMC:PMC7170259	Contrast-enhanced ultrasound for the differential diagnosis of thyroid nodules: An updated meta-analysis with comprehensive heterogeneity analysis	pmc open access:PMC7170259:pone.0231775.t001:table-1-basic-characteristics-and-quality-assessment-of-the-eligible-studies-inc:1:overall	Overall structured 2 x 2 data	37	0.1351351351351351	continuity-corrected bivariate REML	manifest source_sheet where recorded; otherwise all group-matched rows	PMC Open Access|PMC:PMC7170259|pmc open access:PMC7170259:pone.0231775.t001:table-1-basic-characteristics-and-quality-assessment-of-the-eligible-studies-inc:1:overall	0.42.0	canonical	20000	3524595729	0.35000000000000003	0.934068055375491	0.8570735973946935	0.8320060438409395	0.3444035789618355	0.3687135824630967	0.40917183059153206	0.5908281694084679	0.7331290588955583	0.08466800247852288	0.8369387126169199	0.4184173065525591	-0.0971293427585711	-0.5156507488229318	0.29704862479370386	0.3439617656664383	0.39058593769787286	0.318016040784407	0.36824058342105204	0.41815576011842004	0.38645329658883115	0.4090818784360938	0.4351951867408902	0.5648048132591098	0.5909181215639061	0.6135467034111688	0.6914967387650497	0.7329374292359356	0.7722352304342278	0.07188013382468036	0.08476532364440914	0.09935148904468502	0.7740943981180876	0.8372179589122327	0.891438169122945	0.37290109271757427	0.4187514588537467	0.46693648517042374	0.12196033849952224	0.33781719325026116	0.5457828815420301	0.1305690070414567	0.3616622914210038	0.5843074050130405	0.3191565826628737	0.4071283067417152	0.5733040792359061	0.42669592076409346	0.5928716932582848	0.6808434173371262	0.5213116548562029	0.7326081963270601	0.8953709166204785	0.041920298426689234	0.0866329545677281	0.16218673624837948	0.48349999433627455	0.8376970912930191	0.9976083363121284	0.2510284519307528	0.42513006185995195	0.639515350913966
PMC Open Access	PMC:PMC7170259	Contrast-enhanced ultrasound for the differential diagnosis of thyroid nodules: An updated meta-analysis with comprehensive heterogeneity analysis	pmc open access:PMC7170259:pone.0231775.t001:table-1-basic-characteristics-and-quality-assessment-of-the-eligible-studies-inc:1:overall	Overall structured 2 x 2 data	37	0.1351351351351351	continuity-corrected bivariate REML	manifest source_sheet where recorded; otherwise all group-matched rows	PMC Open Access|PMC:PMC7170259|pmc open access:PMC7170259:pone.0231775.t001:table-1-basic-characteristics-and-quality-assessment-of-the-eligible-studies-inc:1:overall	0.42.0	canonical	20000	3524595729	0.36000000000000004	0.9426831892554923	0.8570735973946935	0.8320060438409395	0.3485269105870378	0.36971796522890754	0.4160626270038884	0.5839373729961116	0.7415866627674927	0.08811476592756634	0.8243426255980222	0.4301456490481065	-0.11834056365747014	-0.5125375402073858	0.3006536905041594	0.34806173692786513	0.3951242020573379	0.318933968411602	0.36922450818578356	0.4191484547097919	0.3934720536595888	0.4159838115097084	0.4417923433460423	0.5582076566539578	0.5840161884902916	0.6065279463404112	0.7007351610923113	0.7413989639917227	0.7798256927940174	0.0748488832034023	0.08821566712965034	0.10332852681454033	0.760485655093325	0.824627970597946	0.88039038653146	0.38376358508359776	0.4304857356422712	0.4794588366182021	0.12359849869950286	0.3418641954566711	0.5513157513960106	0.13111350675205935	0.36265014519529826	0.5848367274178571	0.32615080967024657	0.414144489076435	0.5780499546390057	0.42195004536099406	0.585855510923565	0.6738491903297534	0.5321987200075349	0.7410764773497227	0.89939239533445	0.0437099397083203	0.09015183113215429	0.16820929959290193	0.4709187010065967	0.8251176049582725	0.996244083800637	0.2590508951521833	0.43697640634366147	0.6535919750758934
PMC Open Access	PMC:PMC7170259	Contrast-enhanced ultrasound for the differential diagnosis of thyroid nodules: An updated meta-analysis with comprehensive heterogeneity analysis	pmc open access:PMC7170259:pone.0231775.t001:table-1-basic-characteristics-and-quality-assessment-of-the-eligible-studies-inc:1:overall	Overall structured 2 x 2 data	37	0.1351351351351351	continuity-corrected bivariate REML	manifest source_sheet where recorded; otherwise all group-matched rows	PMC Open Access|PMC:PMC7170259|pmc open access:PMC7170259:pone.0231775.t001:table-1-basic-characteristics-and-quality-assessment-of-the-eligible-studies-inc:1:overall	0.42.0	canonical	20000	3524595729	0.37	0.9506720926870659	0.8570735973946935	0.8320060438409395	0.3523682713795686	0.3706517463698792	0.4229534234162447	0.5770465765837554	0.7497686825056132	0.0916438483649643	0.8116445482013647	0.4419330975990715	-0.1390275444857012	-0.5087389950879944	0.30405121733245327	0.3519117669697823	0.3993397804628059	0.31982764580062023	0.3701715551311778	0.4200604851395981	0.4005543802912007	0.42287148232799576	0.44842390728134585	0.5515760927186542	0.5771285176720042	0.5994456197087993	0.709704314271429	0.749584919940744	0.7871444846682272	0.07789203801590026	0.09174838415843226	0.10739517327718144	0.7469056157092685	0.811935348194664	0.8691028969037116	0.3947077511740168	0.4422789273608084	0.4920086703323609	0.12525829669092062	0.34570813208190626	0.5564295748410131	0.1317576245841815	0.3636460297312035	0.5853012612038185	0.33328078063168326	0.4209666757254925	0.5830029925629473	0.41699700743705265	0.5790333242745075	0.6667192193683166	0.5429242546889413	0.7492691892537511	0.903229886692053	0.045549400825736386	0.09375411183048118	0.17433297122352667	0.45867266781257093	0.8124343786691057	0.9942168590104181	0.26718147318878704	0.44887794635646616	0.6675214401684724
PMC Open Access	PMC:PMC7170259	Contrast-enhanced ultrasound for the differential diagnosis of thyroid nodules: An updated meta-analysis with comprehensive heterogeneity analysis	pmc open access:PMC7170259:pone.0231775.t001:table-1-basic-characteristics-and-quality-assessment-of-the-eligible-studies-inc:1:overall	Overall structured 2 x 2 data	37	0.1351351351351351	continuity-corrected bivariate REML	manifest source_sheet where recorded; otherwise all group-matched rows	PMC Open Access|PMC:PMC7170259|pmc open access:PMC7170259:pone.0231775.t001:table-1-basic-characteristics-and-quality-assessment-of-the-eligible-studies-inc:1:overall	0.42.0	canonical	20000	3524595729	0.38	0.9580420222262995	0.8570735973946935	0.8320060438409395	0.35592894315691886	0.3715170471643933	0.4298442198286011	0.5701557801713989	0.7576883717078957	0.09525823446653355	0.7988633497895115	0.4537817465459483	-0.15917867243678807	-0.5042602756803513	0.3071927922668766	0.35547418096165107	0.40322506720063017	0.32064646971645516	0.3710423684084333	0.4208845309975184	0.4075761655949881	0.42975734869187715	0.455021939121032	0.5449780608789679	0.5702426513081229	0.5924238344050119	0.7184158016472202	0.7575085441145111	0.7942059346893795	0.08101243098285753	0.09536646024942377	0.11155449146967597	0.7333659516711104	0.7991589925654506	0.8576004222114868	0.4057365458433214	0.45413312155104296	0.5045870417229781	0.12682645062408968	0.3491433997093374	0.561382574371778	0.13238088484821386	0.3644343271060255	0.5859686332622824	0.3403664600279067	0.42787860564173086	0.5874061799550262	0.4125938200449733	0.5721213943582691	0.6596335399720933	0.5534918273490332	0.75719956776314	0.9068957347705331	0.04744079146210684	0.0974427974825815	0.18056031884029783	0.4467474392056866	0.7996663673154324	0.991578485829407	0.27542451132025275	0.46083663852719126	0.6813012810976331
PMC Open Access	PMC:PMC7170259	Contrast-enhanced ultrasound for the differential diagnosis of thyroid nodules: An updated meta-analysis with comprehensive heterogeneity analysis	pmc open access:PMC7170259:pone.0231775.t001:table-1-basic-characteristics-and-quality-assessment-of-the-eligible-studies-inc:1:overall	Overall structured 2 x 2 data	37	0.1351351351351351	continuity-corrected bivariate REML	manifest source_sheet where recorded; otherwise all group-matched rows	PMC Open Access|PMC:PMC7170259|pmc open access:PMC7170259:pone.0231775.t001:table-1-basic-characteristics-and-quality-assessment-of-the-eligible-studies-inc:1:overall	0.42.0	canonical	20000	3524595729	0.39	0.9647995485050872	0.8570735973946935	0.8320060438409395	0.3592100878427476	0.3723157710835657	0.4367350162409574	0.5632649837590427	0.7653581475122933	0.09896105496221463	0.7860157418845616	0.4656935375499033	-0.17878380662052562	-0.4991060109551839	0.31008702592610204	0.35875959016758885	0.4068843400486041	0.32140046749251455	0.3718488371221467	0.4217294055320121	0.41457594192073743	0.4366918762995854	0.4616564138912917	0.5383435861087082	0.5633081237004147	0.5854240580792625	0.7268805693234069	0.7651822478907198	0.8010233812583044	0.08421304046750386	0.09907302696045467	0.11580968564054094	0.7198766045957969	0.7863156451497783	0.8459052956956676	0.41685285236609226	0.4660502524699043	0.5171947656702962	0.1281937122824045	0.35238036519323923	0.5657933317991422	0.13287082532432232	0.3652368678439335	0.586436149017496	0.34753211905574305	0.43488382370812734	0.5921705560511203	0.4078294439488794	0.5651161762918726	0.6524678809442568	0.5639049020949825	0.7648800143339729	0.9104012035508512	0.049386342122274204	0.10122103461217964	0.18689399782973082	0.43512923218406624	0.7868303636552251	0.9881640127249804	0.28378444182157153	0.472854274631187	0.694928535886743
PMC Open Access	PMC:PMC7170259	Contrast-enhanced ultrasound for the differential diagnosis of thyroid nodules: An updated meta-analysis with comprehensive heterogeneity analysis	pmc open access:PMC7170259:pone.0231775.t001:table-1-basic-characteristics-and-quality-assessment-of-the-eligible-studies-inc:1:overall	Overall structured 2 x 2 data	37	0.1351351351351351	continuity-corrected bivariate REML	manifest source_sheet where recorded; otherwise all group-matched rows	PMC Open Access|PMC:PMC7170259|pmc open access:PMC7170259:pone.0231775.t001:table-1-basic-characteristics-and-quality-assessment-of-the-eligible-studies-inc:1:overall	0.42.0	canonical	20000	3524595729	0.4	0.9709505944546686	0.8570735973946935	0.8320060438409395	0.3622127502965096	0.3730496199963143	0.44362581265331374	0.5563741873466863	0.7727896555599956	0.10275559568060741	0.7731165192432756	0.4776702551578975	-0.19783407521139296	-0.49328033929677106	0.312783078913723	0.36177792193702296	0.4102112017091073	0.3221410859626659	0.37260178221551465	0.42248411407534203	0.4216145477787776	0.44359727260389825	0.4683063143961862	0.5316936856038137	0.5564027273961017	0.5783854522212224	0.7351089520474875	0.7726176718639565	0.8076092566332241	0.08749699995764314	0.10287137092860216	0.12016410948224972	0.7064460051788729	0.7734201290855777	0.83403770150927	0.4280594815955611	0.47803209663045276	0.5298324090270233	0.12937269711415578	0.3553468788866084	0.5697057852733804	0.133243336842301	0.36597833186990103	0.5867505396537235	0.3542337246932978	0.44185686415447045	0.5967691565926039	0.40323084340739607	0.5581431358455295	0.645766275306702	0.5741668424785262	0.772322160866179	0.9137565925232227	0.05138841290771987	0.10509212439877108	0.1933367550401404	0.4238049151940708	0.7739412395159143	0.9840695531524712	0.2922658132524879	0.48493247667593176	0.7083997382447628
PMC Open Access	PMC:PMC7170259	Contrast-enhanced ultrasound for the differential diagnosis of thyroid nodules: An updated meta-analysis with comprehensive heterogeneity analysis	pmc open access:PMC7170259:pone.0231775.t001:table-1-basic-characteristics-and-quality-assessment-of-the-eligible-studies-inc:1:overall	Overall structured 2 x 2 data	37	0.1351351351351351	continuity-corrected bivariate REML	manifest source_sheet where recorded; otherwise all group-matched rows	PMC Open Access|PMC:PMC7170259|pmc open access:PMC7170259:pone.0231775.t001:table-1-basic-characteristics-and-quality-assessment-of-the-eligible-studies-inc:1:overall	0.42.0	canonical	20000	3524595729	0.41000000000000003	0.976500468757824	0.8570735973946935	0.8320060438409395	0.36493786082839913	0.37372010818655854	0.45051660906567004	0.54948339093433	0.7799938289968842	0.10664530727404477	0.7601787708721494	0.48971352043023775	-0.21632169788567468	-0.4867869483275863	0.31523149927234306	0.3644869028257844	0.4131936378468716	0.3228175606237438	0.37325829785769266	0.423137162824389	0.42869854367263427	0.4505048163273649	0.4749087420471155	0.5250912579528846	0.5494951836726352	0.5713014563273657	0.7431107153044328	0.7798257447657959	0.8139751625930659	0.09086760829824449	0.10676494359021249	0.12462127494647066	0.6930812625339777	0.7604855602770852	0.8220158867258961	0.43935916964904936	0.4900802664020422	0.5425002807714182	0.13060982195376303	0.3579761461789202	0.5732380705079154	0.13375295366719867	0.36659085953567494	0.5870330725361697	0.36121892568859904	0.44885932306637477	0.6016966992539665	0.3983033007460334	0.5511406769336252	0.638781074311401	0.5842809151183095	0.7795369284839001	0.9169713377555668	0.05344950306756572	0.10905953229775064	0.19989143275371704	0.4127619838822797	0.7610121569517674	0.9794061095292246	0.3008732996747223	0.49707268998651966	0.7217109071050358
PMC Open Access	PMC:PMC7170259	Contrast-enhanced ultrasound for the differential diagnosis of thyroid nodules: An updated meta-analysis with comprehensive heterogeneity analysis	pmc open access:PMC7170259:pone.0231775.t001:table-1-basic-characteristics-and-quality-assessment-of-the-eligible-studies-inc:1:overall	Overall structured 2 x 2 data	37	0.1351351351351351	continuity-corrected bivariate REML	manifest source_sheet where recorded; otherwise all group-matched rows	PMC Open Access|PMC:PMC7170259|pmc open access:PMC7170259:pone.0231775.t001:table-1-basic-characteristics-and-quality-assessment-of-the-eligible-studies-inc:1:overall	0.42.0	canonical	20000	3524595729	0.42000000000000004	0.9814538950336537	0.8570735973946935	0.8320060438409395	0.36738623741510373	0.37432857444873274	0.4574074054780264	0.5425925945219736	0.7869809421418825	0.11063381568470287	0.7472140651026711	0.5018247825574058	-0.23423982993098258	-0.47962911247624784	0.31742487596004293	0.3669292088185897	0.4158980067752262	0.3234231149993639	0.3738629095827347	0.42375704949539705	0.43574179136174457	0.4573908267901665	0.4815661800512632	0.5184338199487367	0.5426091732098335	0.5642582086382554	0.7508950939796957	0.7868167370615307	0.8201319386438023	0.09432834074483779	0.11075737164127848	0.12918486169073592	0.6797883280913304	0.7475235325266094	0.8098563492659402	0.4507545740627501	0.5021962015965401	0.5551984197362104	0.13175839123838823	0.3602607723209667	0.5763744242472489	0.13424817192647678	0.36706846255739145	0.5872659196359756	0.3682822742527104	0.45593364687623494	0.6064615409807623	0.3935384590192376	0.5440663531237651	0.6317177257472896	0.5942502931667605	0.786534581009199	0.9200541005137579	0.05557226140687876	0.11312689838767331	0.20656097286742084	0.4019885349017915	0.7480547534717183	0.9742147503143158	0.3096117098294814	0.5092761742166899	0.7348575331692005
PMC Open Access	PMC:PMC7170259	Contrast-enhanced ultrasound for the differential diagnosis of thyroid nodules: An updated meta-analysis with comprehensive heterogeneity analysis	pmc open access:PMC7170259:pone.0231775.t001:table-1-basic-characteristics-and-quality-assessment-of-the-eligible-studies-inc:1:overall	Overall structured 2 x 2 data	37	0.1351351351351351	continuity-corrected bivariate REML	manifest source_sheet where recorded; otherwise all group-matched rows	PMC Open Access|PMC:PMC7170259|pmc open access:PMC7170259:pone.0231775.t001:table-1-basic-characteristics-and-quality-assessment-of-the-eligible-studies-inc:1:overall	0.42.0	canonical	20000	3524595729	0.43	0.9858150371789197	0.8570735973946935	0.8320060438409395	0.369558587629826	0.37487619248270126	0.46429820189038273	0.5357017981096173	0.7937606593762516	0.11472493341847242	0.7342326122189221	0.5140053083604277	-0.2515824249599976	-0.47180972881849204	0.3193812237935696	0.36911289682816817	0.4182484600873907	0.32397682298246766	0.3744240886043375	0.42426666698479365	0.44277454811743905	0.46432494139449876	0.48825512131665755	0.5117448786833424	0.5356750586055012	0.5572254518825609	0.7584708279133641	0.7936003097763292	0.8260897236113688	0.09788286091556801	0.1148524683048088	0.13385872720994438	0.66657213773399	0.7345442802207331	0.7975740047770667	0.46224826833020183	0.5143811589347753	0.5679265798025941	0.13265372561961217	0.36242996456527515	0.5789918651930749	0.13456248953071737	0.36764499515287496	0.5873230204014338	0.37522568503685727	0.4629412581349462	0.6109735606908174	0.3890264393091825	0.5370587418650539	0.6247743149631427	0.6040780596292303	0.7933247736797523	0.9230128451864233	0.05775949764341934	0.11729804850958558	0.21334842129561216	0.391473238668663	0.7350793048253538	0.9685150400361591	0.3184859962978937	0.5215439921779406	0.7478345624505731
PMC Open Access	PMC:PMC7170259	Contrast-enhanced ultrasound for the differential diagnosis of thyroid nodules: An updated meta-analysis with comprehensive heterogeneity analysis	pmc open access:PMC7170259:pone.0231775.t001:table-1-basic-characteristics-and-quality-assessment-of-the-eligible-studies-inc:1:overall	Overall structured 2 x 2 data	37	0.1351351351351351	continuity-corrected bivariate REML	manifest source_sheet where recorded; otherwise all group-matched rows	PMC Open Access|PMC:PMC7170259|pmc open access:PMC7170259:pone.0231775.t001:table-1-basic-characteristics-and-quality-assessment-of-the-eligible-studies-inc:1:overall	0.42.0	canonical	20000	3524595729	0.44	0.9895875212220556	0.8570735973946935	0.8320060438409395	0.37145551029813545	0.37536397977151104	0.471188998302739	0.5288110016972609	0.8003420797430638	0.11892267170027111	0.7212434076064289	0.5262561695354272	-0.2683441136156267	-0.4633313516866284	0.3211089085535594	0.37101065602280014	0.42032878757056863	0.3244876291053241	0.37491444472201285	0.4247515035875742	0.4497720268583105	0.47122148767134464	0.4949130693614725	0.5050869306385275	0.5287785123286554	0.5502279731416894	0.7658461946332483	0.8001855590389719	0.8318580113573888	0.1015350337283191	0.11905424547876943	0.1386469177113291	0.6534367352670152	0.7215568215386138	0.7851823350724392	0.4738427347095093	0.5266361992537388	0.5806842124121229	0.13344528289688817	0.3642064241637495	0.5811986024222965	0.13484939940642615	0.36803861846801167	0.5873139969515442	0.3821181685750869	0.47003660571208694	0.6153865621167444	0.3846134378832555	0.5299633942879132	0.6178818314249129	0.6137672105426865	0.799916597596825	0.9258549079905503	0.06001419481521822	0.12157700627007947	0.22025693260826296	0.38120531173006433	0.7220948683125371	0.9623253528435585	0.3275012646569886	0.5338769963451537	0.7606363767736767
PMC Open Access	PMC:PMC7170259	Contrast-enhanced ultrasound for the differential diagnosis of thyroid nodules: An updated meta-analysis with comprehensive heterogeneity analysis	pmc open access:PMC7170259:pone.0231775.t001:table-1-basic-characteristics-and-quality-assessment-of-the-eligible-studies-inc:1:overall	Overall structured 2 x 2 data	37	0.1351351351351351	continuity-corrected bivariate REML	manifest source_sheet where recorded; otherwise all group-matched rows	PMC Open Access|PMC:PMC7170259|pmc open access:PMC7170259:pone.0231775.t001:table-1-basic-characteristics-and-quality-assessment-of-the-eligible-studies-inc:1:overall	0.42.0	canonical	20000	3524595729	0.45	0.9927744539878083	0.8570735973946935	0.8320060438409395	0.37307749688945124	0.37579280509370644	0.4780797947150954	0.5219202052849046	0.8067337776896726	0.12323125359225896	0.7082543579536243	0.538578227467498	-0.28452009603418393	-0.45419622652031033	0.3225854985297427	0.3726499338994185	0.4220074993345328	0.32493331917836016	0.3753621302427216	0.4250789266780582	0.4567644824462807	0.478101731100649	0.5016031597503391	0.4983968402496609	0.521898268899351	0.5432355175537192	0.7730290395246354	0.8065810567750531	0.8374457012617272	0.10528893941894556	0.12336692684594422	0.14355367979732578	0.6403853798313448	0.7085690847127752	0.7726935203652486	0.4855403551531234	0.5389621722795277	0.5934704462114228	0.1341329263328065	0.3657460446644052	0.5829709501907221	0.1351091638126032	0.36840799357322773	0.5872138911804445	0.38893392846845115	0.4770167380948117	0.6202480447654677	0.37975195523453226	0.5229832619051883	0.6110660715315487	0.6233206580208481	0.8063186203338178	0.9285870577057923	0.06233952285419641	0.12596800598722435	0.2272897749195854	0.37117448922750773	0.7091094091454141	0.9556629454353178	0.33666278263325494	0.5462758128611929	0.7732567711503688
PMC Open Access	PMC:PMC7170259	Contrast-enhanced ultrasound for the differential diagnosis of thyroid nodules: An updated meta-analysis with comprehensive heterogeneity analysis	pmc open access:PMC7170259:pone.0231775.t001:table-1-basic-characteristics-and-quality-assessment-of-the-eligible-studies-inc:1:overall	Overall structured 2 x 2 data	37	0.1351351351351351	continuity-corrected bivariate REML	manifest source_sheet where recorded; otherwise all group-matched rows	PMC Open Access|PMC:PMC7170259|pmc open access:PMC7170259:pone.0231775.t001:table-1-basic-characteristics-and-quality-assessment-of-the-eligible-studies-inc:1:overall	0.42.0	canonical	20000	3524595729	0.46	0.9953784388202257	0.8570735973946935	0.8320060438409395	0.3744249326523248	0.3761633947949613	0.48497059112745167	0.5150294088725483	0.8129438403368009	0.12765512816513913	0.6952723926700279	0.5509721154007772	-0.30010604615019776	-0.4444063234194485	0.3238091309967522	0.37400191210791284	0.4234911160187322	0.32531258300164473	0.37573841015804943	0.42545739339167915	0.46380433381656	0.48500363930582785	0.508284435689865	0.49171556431013497	0.5149963606941721	0.53619566618344	0.7800268036678892	0.8127948879324648	0.8428611440364948	0.10914888874750212	0.12779496203576754	0.14858347302724328	0.627420639472537	0.6955880195057786	0.7601185572293535	0.4973434001799912	0.5513596987527509	0.6062840636043633	0.13471989078689425	0.36712642791049593	0.5844269979295332	0.13534539782333568	0.368831002955653	0.5871405036884529	0.3957630593040425	0.48411852843962067	0.6254304147436729	0.37456958525632705	0.5158814715603792	0.6042369406959575	0.6327412331722629	0.812538923086821	0.9312155494959861	0.06473885345570903	0.13047550666693433	0.23445033504299745	0.3613709978028877	0.6961299120249314	0.9485440233060031	0.3459759892442622	0.5587408228242523	0.785688927917368
PMC Open Access	PMC:PMC7170259	Contrast-enhanced ultrasound for the differential diagnosis of thyroid nodules: An updated meta-analysis with comprehensive heterogeneity analysis	pmc open access:PMC7170259:pone.0231775.t001:table-1-basic-characteristics-and-quality-assessment-of-the-eligible-studies-inc:1:overall	Overall structured 2 x 2 data	37	0.1351351351351351	continuity-corrected bivariate REML	manifest source_sheet where recorded; otherwise all group-matched rows	PMC Open Access|PMC:PMC7170259|pmc open access:PMC7170259:pone.0231775.t001:table-1-basic-characteristics-and-quality-assessment-of-the-eligible-studies-inc:1:overall	0.42.0	canonical	20000	3524595729	0.47000000000000003	0.9974015885677396	0.8570735973946935	0.8320060438409395	0.3754980975001089	0.3764763379205371	0.49186138753980807	0.5081386124601919	0.818979901614871	0.13219898582250855	0.682303562375937	0.5634382177096957	-0.3150980261918026	-0.43396337085804393	0.324845113330245	0.37508058728004656	0.42465598560349355	0.3256913935706879	0.3760577400108809	0.4257622912083948	0.4708448961027173	0.4919182822119592	0.51490652104538	0.48509347895461996	0.5080817177880408	0.5291551038972827	0.7868465495515403	0.818834684579092	0.8481121833675496	0.11311943951161318	0.1323430419379451	0.15374098343583675	0.6145444727395024	0.6826196957570233	0.74746736395374	0.5092540154722492	0.5638291496511874	0.6191234739427731	0.13520835782461632	0.3682055795441025	0.5854586602343225	0.1355606000375179	0.36916482163703257	0.5869838858739299	0.402349043518697	0.49119916932210106	0.6296193248360139	0.370380675163986	0.5088008306778989	0.5976509564813028	0.6420316888974679	0.818585134705906	0.9337461727187392	0.06721577639069456	0.13510420710674487	0.24174212392950647	0.35178552919186196	0.6831624797851854	0.9409838009460543	0.35544650390580823	0.5712721405994419	0.7979253874840664
PMC Open Access	PMC:PMC7170259	Contrast-enhanced ultrasound for the differential diagnosis of thyroid nodules: An updated meta-analysis with comprehensive heterogeneity analysis	pmc open access:PMC7170259:pone.0231775.t001:table-1-basic-characteristics-and-quality-assessment-of-the-eligible-studies-inc:1:overall	Overall structured 2 x 2 data	37	0.1351351351351351	continuity-corrected bivariate REML	manifest source_sheet where recorded; otherwise all group-matched rows	PMC Open Access|PMC:PMC7170259|pmc open access:PMC7170259:pone.0231775.t001:table-1-basic-characteristics-and-quality-assessment-of-the-eligible-studies-inc:1:overall	0.42.0	canonical	20000	3524595729	0.48000000000000004	0.998845535995202	0.8570735973946935	0.8320060438409395	0.3762971666521358	0.37673209028982774	0.49875218395216436	0.5012478160478356	0.8248491735705564	0.1368677748892176	0.6693531260569806	0.575976645969838	-0.3294924099382214	-0.422868890025364	0.32564877310458507	0.3758882372088149	0.4255448346670972	0.32602515741347754	0.37632268820653825	0.42603667867735395	0.477827840423286	0.49882988401633693	0.5215921053254634	0.47840789467453654	0.501170115983663	0.5221721595767139	0.7934949848476558	0.8247076571750883	0.8532061938202133	0.11720541449997667	0.13701611527865276	0.15903113809491926	0.6017582999079735	0.6696693905926421	0.7347488747351423	0.5212742059364106	0.5763706222079208	0.6319866830390007	0.13561584719892383	0.3689743407975199	0.5864575364412054	0.13577259176895923	0.3694008007253008	0.5871353630838297	0.409067736452822	0.4980806793823987	0.6350611878713143	0.3649388121286857	0.5019193206176014	0.590932263547178	0.6511947025710403	0.8244644629084938	0.9361842934922352	0.06977411742639787	0.1398590622345439	0.24916878240785975	0.34240921467070273	0.6702124206978755	0.9329965565508096	0.3650801354670585	0.583869588849173	0.8099580155025975
PMC Open Access	PMC:PMC7170259	Contrast-enhanced ultrasound for the differential diagnosis of thyroid nodules: An updated meta-analysis with comprehensive heterogeneity analysis	pmc open access:PMC7170259:pone.0231775.t001:table-1-basic-characteristics-and-quality-assessment-of-the-eligible-studies-inc:1:overall	Overall structured 2 x 2 data	37	0.1351351351351351	continuity-corrected bivariate REML	manifest source_sheet where recorded; otherwise all group-matched rows	PMC Open Access|PMC:PMC7170259|pmc open access:PMC7170259:pone.0231775.t001:table-1-basic-characteristics-and-quality-assessment-of-the-eligible-studies-inc:1:overall	0.42.0	canonical	20000	3524595729	0.49	0.9997114417528099	0.8570735973946935	0.8320060438409395	0.37682221103407815	0.3769309775762792	0.5056429803645207	0.4943570196354793	0.8305584751134962	0.14166671958707222	0.6564256282551874	0.5885872114745698	-0.34328581349762255	-0.4111242302782401	0.32617608081679095	0.3764059239180133	0.42608900804576344	0.32627022878211864	0.37651457030246127	0.42621199503198126	0.4847651330479655	0.5057063456351656	0.5282717021019016	0.4717282978980984	0.49429365436483436	0.5152348669520345	0.7999784844177349	0.8304206232891568	0.8581501153944503	0.1214119210346915	0.14181940658245243	0.16445912081312514	0.5890630651880081	0.6567416656698439	0.7219711239621864	0.5334058169211006	0.5889839123708851	0.6448712586305602	0.13590351696883024	0.36952589616558895	0.5869279495186913	0.13594274436886356	0.3696325566882513	0.5870973613041992	0.41589092426158236	0.5049976998597456	0.639809012886374	0.3601909871136257	0.4950023001402544	0.5841090757384176	0.6602328786140267	0.8301837229433147	0.9385348926779559	0.07241795804382091	0.1447453008016906	0.25673408724617874	0.33323360046332084	0.6572843258077333	0.924595681720409	0.37488289111851747	0.5965326699243099	0.8217779662334228
PMC Open Access	PMC:PMC7170259	Contrast-enhanced ultrasound for the differential diagnosis of thyroid nodules: An updated meta-analysis with comprehensive heterogeneity analysis	pmc open access:PMC7170259:pone.0231775.t001:table-1-basic-characteristics-and-quality-assessment-of-the-eligible-studies-inc:1:overall	Overall structured 2 x 2 data	37	0.1351351351351351	continuity-corrected bivariate REML	manifest source_sheet where recorded; otherwise all group-matched rows	PMC Open Access|PMC:PMC7170259|pmc open access:PMC7170259:pone.0231775.t001:table-1-basic-characteristics-and-quality-assessment-of-the-eligible-studies-inc:1:overall	0.42.0	canonical	20000	3524595729	0.5	1.0	0.8570735973946935	0.8320060438409395	0.3770731974397938	0.3770731974397938	0.512533776776877	0.48746622322312305	0.836114258444089	0.14660133953515614	0.64352496747954	0.601269393784323	-0.35647503252046	-0.398730606215677	0.32651501727051735	0.3766594032606846	0.4263394467092186	0.32651501727051735	0.3766594032606846	0.4263394467092186	0.4916791194962065	0.5125939446675627	0.5349940133698927	0.4650059866301073	0.48740605533243736	0.5083208805037934	0.8063031107008917	0.835980033999286	0.8629504850700075	0.1257443722689026	0.14675843565698263	0.1700303890789794	0.5764592910764349	0.6438404356385051	0.7091413216805156	0.5456505122285585	0.601668483290472	0.657774291367583	0.13618776579345093	0.3697117226616172	0.5865596918635301	0.13618776579345093	0.3697117226616172	0.5865596918635301	0.4227528654814779	0.5119989935826584	0.6447065998349804	0.3552934001650196	0.48800100641734157	0.577247134518522	0.669148750961943	0.8357493639446301	0.9408025998451125	0.07515165716563614	0.1497684445633398	0.26444195755628236	0.3242506241702223	0.644382137481379	0.915793726569115	0.3848609850967042	0.609260533198496	0.8333756418384601
PMC Open Access	PMC:PMC7230994	Delta Neutrophil Index for the Prediction of Prognosis in Acute Gastrointestinal Diseases; Diagnostic Test Accuracy Meta-Analysis	pmc open access:PMC7230994:jcm-09-01133-t001:table-1-summary-of-characteristics-of-included-publications:1:overall	Overall structured 2 x 2 data	11	0.1818181818181818	continuity-corrected bivariate REML	manifest source_sheet where recorded; otherwise all group-matched rows	PMC Open Access|PMC:PMC7230994|pmc open access:PMC7230994:jcm-09-01133-t001:table-1-summary-of-characteristics-of-included-publications:1:overall	0.42.0	canonical	20000	3716942408	0.01	0.08079313589591118	0.6913957617120671	0.7836097959022623	0.007342650507483124	0.09088210806599877	0.22114025967388096	0.778859740326119	0.031265033455766006	0.003962256903389514	0.2006967976194556	0.03732166645945007	0.11990366172354443	-0.04347146943646111	0.0017131848169345508	0.007262998772737814	0.015295262167230409	0.021204583755007493	0.08989623551801489	0.18931388165123172	0.13131457133257987	0.22111170371008232	0.3521637907971549	0.6478362092028449	0.7788882962899176	0.8686854286674199	0.017172404592880854	0.030984242907613566	0.05620955576655284	0.002233977657816708	0.003991454538091329	0.006645518950104945	0.12525552542786744	0.1993040239918676	0.31221077203451286	0.022892131780234987	0.03755432519761123	0.05762524247212998	1.864058910058964e-05	0.00697777870509512	0.03567703584921689	0.00023071996022787144	0.08636598428466563	0.44158498681349545	0.038223097119681276	0.22270233725890243	0.7166042806796222	0.28339571932037755	0.7772976627410976	0.9617769028803187	0.004421210548232227	0.029427540635178502	0.2033457637235037	0.0005587153703736265	0.004197959798887926	0.018875483608160614	0.04094414093001318	0.1915128285089397	0.7285693607591651	0.0068430848382560515	0.039191139037730416	0.13507929065479868
PMC Open Access	PMC:PMC7230994	Delta Neutrophil Index for the Prediction of Prognosis in Acute Gastrointestinal Diseases; Diagnostic Test Accuracy Meta-Analysis	pmc open access:PMC7230994:jcm-09-01133-t001:table-1-summary-of-characteristics-of-included-publications:1:overall	Overall structured 2 x 2 data	11	0.1818181818181818	continuity-corrected bivariate REML	manifest source_sheet where recorded; otherwise all group-matched rows	PMC Open Access|PMC:PMC7230994|pmc open access:PMC7230994:jcm-09-01133-t001:table-1-summary-of-characteristics-of-included-publications:1:overall	0.42.0	canonical	20000	3716942408	0.02	0.14144054254182067	0.6913957617120671	0.7836097959022623	0.01449629681268863	0.1024903931516129	0.22589031525002426	0.7741096847499758	0.06121517524527806	0.007973139837091869	0.3322499428486014	0.06703468826128849	0.1908094003067807	-0.07440585428053219	0.0033886585878593273	0.01434040872078746	0.030105962436767202	0.023958184315203544	0.10138824740825167	0.21285242474141083	0.13697379483747288	0.22572731926449996	0.3549155026357007	0.6450844973642991	0.7742726807355	0.8630262051625268	0.03409777580814695	0.060682252356982186	0.1074058039683346	0.00450328115609826	0.008031655101243436	0.013336225897201568	0.21454296065894363	0.33014727382343284	0.4920411472136392	0.0415844215555203	0.06744158958397825	0.10217599718734607	3.6905185249351374e-05	0.01377212982795574	0.06893774157742068	0.0002609236686039957	0.09737045390563065	0.48739732143658454	0.04538370645393517	0.22714935675245337	0.7139814151971668	0.28601858480283315	0.7728506432475466	0.9546162935460647	0.008892531765483257	0.05772235064965979	0.3402425762815681	0.001128189894171958	0.008445415192098094	0.037415531923108036	0.07335850859041212	0.31833635119397513	0.9215569852395199	0.012673696343623366	0.07030133925821072	0.23031434832234654
PMC Open Access	PMC:PMC7230994	Delta Neutrophil Index for the Prediction of Prognosis in Acute Gastrointestinal Diseases; Diagnostic Test Accuracy Meta-Analysis	pmc open access:PMC7230994:jcm-09-01133-t001:table-1-summary-of-characteristics-of-included-publications:1:overall	Overall structured 2 x 2 data	11	0.1818181818181818	continuity-corrected bivariate REML	manifest source_sheet where recorded; otherwise all group-matched rows	PMC Open Access|PMC:PMC7230994|pmc open access:PMC7230994:jcm-09-01133-t001:table-1-summary-of-characteristics-of-included-publications:1:overall	0.42.0	canonical	20000	3716942408	0.03	0.1943918578315762	0.6913957617120671	0.7836097959022623	0.021463778473920878	0.11041500767237583	0.23064037082616756	0.7693596291738325	0.08993166624326603	0.01203354945798198	0.4362416867554172	0.0939913302082222	0.241849828923841	-0.100400527623354	0.005026604184587121	0.02122676424641609	0.04442175347256075	0.025858100440308774	0.10919574761617462	0.2285165333984738	0.1428904275222576	0.23043811911957887	0.35797513484398374	0.6420248651560161	0.7695618808804212	0.8571095724777422	0.05078140612100187	0.08917249189334728	0.1542308139658549	0.006808755082698203	0.012121500149045786	0.020072583315594552	0.28970708641746673	0.43370165492409324	0.6203274205757149	0.05880153657381156	0.09455016927749804	0.1418478831302895	5.4793775357354915e-05	0.02036870406602368	0.10031277997001288	0.0002818727901907754	0.10478167292207993	0.5160338559906417	0.05255326093607195	0.23165215621224788	0.7122194872749911	0.2877805127250089	0.7683478437877521	0.947446739063928	0.013414820450147675	0.084948597011103	0.43868717447791034	0.001708737375554476	0.012743246729381857	0.055629007701248026	0.10266366347538937	0.41938025003841706	0.9751484392063533	0.018171252070071142	0.09847454429031625	0.30984358792316474
PMC Open Access	PMC:PMC7230994	Delta Neutrophil Index for the Prediction of Prognosis in Acute Gastrointestinal Diseases; Diagnostic Test Accuracy Meta-Analysis	pmc open access:PMC7230994:jcm-09-01133-t001:table-1-summary-of-characteristics-of-included-publications:1:overall	Overall structured 2 x 2 data	11	0.1818181818181818	continuity-corrected bivariate REML	manifest source_sheet where recorded; otherwise all group-matched rows	PMC Open Access|PMC:PMC7230994|pmc open access:PMC7230994:jcm-09-01133-t001:table-1-summary-of-characteristics-of-included-publications:1:overall	0.42.0	canonical	20000	3716942408	0.04	0.24229218908241482	0.6913957617120671	0.7836097959022623	0.028247804329633558	0.1165856994260148	0.23539042640231087	0.7646095735976891	0.11748918973117244	0.016144408803874577	0.5221002931028215	0.11920721016566162	0.2798081040204067	-0.1230849789167532	0.006627267884752524	0.02794217516969165	0.05830982990829206	0.027352379413676776	0.11532429202737204	0.24065914022700163	0.14876979296847473	0.2351309090351217	0.3608107059750279	0.6391892940249719	0.7648690909648783	0.8512302070315251	0.06722843789640698	0.11652717027748402	0.1972215018808394	0.009151271165534321	0.01626191035745689	0.026855060012085458	0.35549454835230937	0.5192952419031414	0.7163361715751907	0.0751125876684525	0.11990329130949609	0.17836619745962792	7.230634613835455e-05	0.026794582441650082	0.12970052938095292	0.00029842623657075384	0.11058789201221836	0.5353062757497137	0.05910617961447046	0.23593364278102244	0.7108213637952929	0.2891786362047065	0.7640663572189776	0.9408938203855295	0.017988953045442693	0.11116568993034376	0.5128854110013188	0.002300683941807926	0.017092355972282515	0.07352446419986149	0.12999510406235645	0.5032747116914076	0.990475099922483	0.023477917416640744	0.12478786527582905	0.37894070215143116
PMC Open Access	PMC:PMC7230994	Delta Neutrophil Index for the Prediction of Prognosis in Acute Gastrointestinal Diseases; Diagnostic Test Accuracy Meta-Analysis	pmc open access:PMC7230994:jcm-09-01133-t001:table-1-summary-of-characteristics-of-included-publications:1:overall	Overall structured 2 x 2 data	11	0.1818181818181818	continuity-corrected bivariate REML	manifest source_sheet where recorded; otherwise all group-matched rows	PMC Open Access|PMC:PMC7230994|pmc open access:PMC7230994:jcm-09-01133-t001:table-1-summary-of-characteristics-of-included-publications:1:overall	0.42.0	canonical	20000	3716942408	0.05	0.28639695711595625	0.6913957617120671	0.7836097959022623	0.03485096016343214	0.12168760630135363	0.24014048197845414	0.7598595180215458	0.1439565199536204	0.02030666399306605	0.5945075222659212	0.1431589279805333	0.30811056514996493	-0.14323802913542294	0.008190738904940886	0.03448659276309323	0.07172255720196835	0.028599252545915225	0.12041536024117154	0.25043058391479117	0.15453069634486005	0.23977592267809777	0.36395238992121737	0.6360476100787825	0.7602240773219022	0.8454693036551398	0.08344386867357334	0.1428128525640049	0.23683031039860533	0.011531729371568988	0.02045382930976074	0.03368413123473079	0.41419912442216483	0.591558278277292	0.7897293426899417	0.0907845980876384	0.14398113789430228	0.21254372424901827	8.944288410924762e-05	0.03307392122197474	0.1577625607801968	0.00031230389110954845	0.11548279547042739	0.5508527826862419	0.06574176584225232	0.2402723935510757	0.7098531795733323	0.2901468204266676	0.7597276064489242	0.9342582341577477	0.0226158262056789	0.13642871561969527	0.570812747546486	0.0029043686542573224	0.021493666124629166	0.09111015857032354	0.15588592051324035	0.5745058780313426	0.9962293548275232	0.028660767691535513	0.1497468652522444	0.4401645665978946
PMC Open Access	PMC:PMC7230994	Delta Neutrophil Index for the Prediction of Prognosis in Acute Gastrointestinal Diseases; Diagnostic Test Accuracy Meta-Analysis	pmc open access:PMC7230994:jcm-09-01133-t001:table-1-summary-of-characteristics-of-included-publications:1:overall	Overall structured 2 x 2 data	11	0.1818181818181818	continuity-corrected bivariate REML	manifest source_sheet where recorded; otherwise all group-matched rows	PMC Open Access|PMC:PMC7230994|pmc open access:PMC7230994:jcm-09-01133-t001:table-1-summary-of-characteristics-of-included-publications:1:overall	0.42.0	canonical	20000	3716942408	0.060000000000000005	0.32744491915447627	0.6913957617120671	0.7836097959022623	0.04127571575625558	0.12605392034433505	0.24489053755459744	0.7551094624454026	0.1693970951959521	0.024521284950279346	0.6563237277817491	0.16612390538144106	0.3288788086272728	-0.1613210137730352	0.009720724251167682	0.040849128821494454	0.08468274194466825	0.029686593630062735	0.12475114571016863	0.2586167535087576	0.16023335106198333	0.24442858118482685	0.3668127384866871	0.6331872615133127	0.7555714188151732	0.8397666489380167	0.09943255622877147	0.1680910009115089	0.2734411929090622	0.013951059059626627	0.024698224213472203	0.04056027878384931	0.46719425427694106	0.6533191106425099	0.8463593078239146	0.10597316392057027	0.1670632193930367	0.2448551756174585	0.00010620337558890637	0.03913976743299568	0.18468747430361943	0.000324339665624201	0.11953084364253336	0.564026080418401	0.0724328472181306	0.24463924360773528	0.7077605558315765	0.29223944416842323	0.7553607563922647	0.9275671527818693	0.027296357382232263	0.16078882264997257	0.6172924016531818	0.003520144155883518	0.02594812268587044	0.10839406456179872	0.18064650118746034	0.6347802272094536	0.997898214920594	0.033759247522334446	0.17364585990269854	0.495052887718598
PMC Open Access	PMC:PMC7230994	Delta Neutrophil Index for the Prediction of Prognosis in Acute Gastrointestinal Diseases; Diagnostic Test Accuracy Meta-Analysis	pmc open access:PMC7230994:jcm-09-01133-t001:table-1-summary-of-characteristics-of-included-publications:1:overall	Overall structured 2 x 2 data	11	0.1818181818181818	continuity-corrected bivariate REML	manifest source_sheet where recorded; otherwise all group-matched rows	PMC Open Access|PMC:PMC7230994|pmc open access:PMC7230994:jcm-09-01133-t001:table-1-summary-of-characteristics-of-included-publications:1:overall	0.42.0	canonical	20000	3716942408	0.06999999999999999	0.3659236509002231	0.6913957617120671	0.7836097959022623	0.04752443138500931	0.12987526569570618	0.24964059313074075	0.7503594068692593	0.19386952543610583	0.02878926616018187	0.7094963866248898	0.1882832672459256	0.3435727357246667	-0.17764038365429752	0.01121498239194636	0.04704289042524576	0.09722073009319993	0.03064842177966891	0.1285593054986025	0.2656858332442394	0.16593927866655037	0.24911904675963326	0.36996735038455714	0.6300326496154428	0.7508809532403667	0.8340607213334497	0.11519922342723349	0.1924184543741655	0.30738210055188786	0.016410220190150565	0.028996086644335395	0.04748399112533286	0.5154018942879159	0.7065033528198592	0.8901283951783431	0.1207801046661387	0.18933202456663317	0.2756114327977983	0.00012258780669932232	0.045082109883176805	0.21040102386944004	0.0003350092468681356	0.12320086382027655	0.5749861298984754	0.07901655186011168	0.24877022194550932	0.7060727881400577	0.2939272118599418	0.7512297780544906	0.9209834481398883	0.032031485430021565	0.1842935676087858	0.6554126767501709	0.004148377358246456	0.030456694128219292	0.12538388457647562	0.20447952037785055	0.6859291780742396	0.9985036078741419	0.03879950628867884	0.19667701124741416	0.5446411723915918
PMC Open Access	PMC:PMC7230994	Delta Neutrophil Index for the Prediction of Prognosis in Acute Gastrointestinal Diseases; Diagnostic Test Accuracy Meta-Analysis	pmc open access:PMC7230994:jcm-09-01133-t001:table-1-summary-of-characteristics-of-included-publications:1:overall	Overall structured 2 x 2 data	11	0.1818181818181818	continuity-corrected bivariate REML	manifest source_sheet where recorded; otherwise all group-matched rows	PMC Open Access|PMC:PMC7230994|pmc open access:PMC7230994:jcm-09-01133-t001:table-1-summary-of-characteristics-of-included-publications:1:overall	0.42.0	canonical	20000	3716942408	0.08	0.4021791902022728	0.6913957617120671	0.7836097959022623	0.05359936382013544	0.1332723450787647	0.25439064870688405	0.7456093512931159	0.2174280431223594	0.03311162744970602	0.75544329998057	0.2097641546039646	0.35326410977829725	-0.19241503559830817	0.012667591923096915	0.05305650768843634	0.10944087861768224	0.03149738283755023	0.13192255835452849	0.2721196951106292	0.17163756790995904	0.25381553524903977	0.37293682389968136	0.6270631761003186	0.7461844647509603	0.8283624320900409	0.1307484628743268	0.21584785555852432	0.33893483339407143	0.01891020459520754	0.03334843331861728	0.054455763506317006	0.5594872801865314	0.7525130061563416	0.9237957646721645	0.13527714815385858	0.2109156506564272	0.30503133685753725	0.00013859616336533154	0.0507933587896152	0.23471065321812032	0.0003446129654187869	0.12629534303868156	0.5835972097414451	0.0853673597228299	0.2532255313651848	0.7045853645777135	0.29541463542228624	0.7467744686348152	0.9146326402771701	0.036822171235333566	0.20698722497552857	0.6872426645190834	0.00478945017052571	0.03502037259862746	0.14208706111463243	0.2275272446524971	0.7295556236024883	0.9989980531112735	0.04380028273687176	0.21897520258506353	0.5896786473904572
PMC Open Access	PMC:PMC7230994	Delta Neutrophil Index for the Prediction of Prognosis in Acute Gastrointestinal Diseases; Diagnostic Test Accuracy Meta-Analysis	pmc open access:PMC7230994:jcm-09-01133-t001:table-1-summary-of-characteristics-of-included-publications:1:overall	Overall structured 2 x 2 data	11	0.1818181818181818	continuity-corrected bivariate REML	manifest source_sheet where recorded; otherwise all group-matched rows	PMC Open Access|PMC:PMC7230994|pmc open access:PMC7230994:jcm-09-01133-t001:table-1-summary-of-characteristics-of-included-publications:1:overall	0.42.0	canonical	20000	3716942408	0.09	0.43646981706410287	0.6913957617120671	0.7836097959022623	0.05950267186872352	0.13632711711651888	0.2591407042830273	0.7408592957169726	0.24012290437446945	0.03748941480046502	0.79524460532764	0.23066039541033154	0.3587747882635371	-0.20580942165377134	0.014091025159023345	0.058897068923405585	0.12122617416683344	0.03228407694673156	0.13493961465554344	0.27774239919327426	0.17726439396615	0.25865461701053216	0.37586962254510786	0.6241303774548921	0.7413453829894678	0.82273560603385	0.14608474137562175	0.23842803088630854	0.36834288281246635	0.02145203731226964	0.037756306894959686	0.061476098073268454	0.5999550115171166	0.7924163625460665	0.9493912109676371	0.1495174894152736	0.23190862943428517	0.3332768209230597	0.0001542284313136473	0.056459605369204816	0.2578230310829084	0.00035335417315006753	0.12935511955666978	0.5907007105717983	0.09152723411225994	0.25790904476960885	0.7030482732060299	0.29695172679396986	0.7420909552303911	0.90847276588774	0.04166939836587737	0.22891106546151935	0.7142206533365316	0.005443760273722148	0.03964017464665824	0.15851078764526197	0.2493377862067269	0.7664108532469746	0.9992169856921301	0.048775775127996295	0.24063996406017552	0.6307349528779848
PMC Open Access	PMC:PMC7230994	Delta Neutrophil Index for the Prediction of Prognosis in Acute Gastrointestinal Diseases; Diagnostic Test Accuracy Meta-Analysis	pmc open access:PMC7230994:jcm-09-01133-t001:table-1-summary-of-characteristics-of-included-publications:1:overall	Overall structured 2 x 2 data	11	0.1818181818181818	continuity-corrected bivariate REML	manifest source_sheet where recorded; otherwise all group-matched rows	PMC Open Access|PMC:PMC7230994|pmc open access:PMC7230994:jcm-09-01133-t001:table-1-summary-of-characteristics-of-included-publications:1:overall	0.42.0	canonical	20000	3716942408	0.09999999999999999	0.4689955935892812	0.6913957617120671	0.7836097959022623	0.06523642150462677	0.13909815443118426	0.26389075985917065	0.7361092401408293	0.26200074685488833	0.04192370119262353	0.8297505436261586	0.2510438132772701	0.3607549500368774	-0.21795178031201112	0.015478142832488115	0.06458410447420841	0.1325522258907004	0.03300274681480902	0.1377072734947002	0.28263000271764144	0.18310240130933667	0.26339602175753385	0.37917660604657877	0.6208233939534212	0.7366039782424662	0.8168975986906634	0.16121240421495173	0.2602043302440456	0.39581772726582265	0.0240367779855419	0.0422207768071184	0.06854550399254915	0.6372021371004982	0.827054553111644	0.9684514874558979	0.16354210836058483	0.25238332108919675	0.3604721636248722	0.00016948459607412996	0.06190247256296286	0.28021024132651096	0.0003613778005397522	0.13198945450471206	0.5974688145405106	0.09776697335425966	0.2623615388974414	0.700985226515025	0.2990147734849748	0.7376384611025586	0.9022330266457402	0.04657417374399216	0.2501036064969041	0.7373774948479557	0.0061117219433185575	0.044317141979379464	0.1746620189356159	0.26981306180078807	0.7960087422152223	0.9993627958055268	0.05373720953601238	0.26174746961768935	0.6682591871380742
PMC Open Access	PMC:PMC7230994	Delta Neutrophil Index for the Prediction of Prognosis in Acute Gastrointestinal Diseases; Diagnostic Test Accuracy Meta-Analysis	pmc open access:PMC7230994:jcm-09-01133-t001:table-1-summary-of-characteristics-of-included-publications:1:overall	Overall structured 2 x 2 data	11	0.1818181818181818	continuity-corrected bivariate REML	manifest source_sheet where recorded; otherwise all group-matched rows	PMC Open Access|PMC:PMC7230994|pmc open access:PMC7230994:jcm-09-01133-t001:table-1-summary-of-characteristics-of-included-publications:1:overall	0.42.0	canonical	20000	3716942408	0.11	0.499915958164528	0.6913957617120671	0.7836097959022623	0.07080259062256053	0.1416289867651286	0.26864081543531393	0.7313591845646861	0.28310490967311824	0.04641558748165305	0.8596470502960288	0.270970936232704	0.35973109213150084	-0.22894502193182398	0.016822205014771593	0.0701004191491184	0.14361819672998544	0.03365006605617341	0.14022440773144423	0.2872846813238138	0.18920139722399557	0.2681930276805661	0.3820336127176529	0.617966387282347	0.7318069723194339	0.8107986027760042	0.17613567925907225	0.2812189309915656	0.42154392597721335	0.02666552233886011	0.046742940128986124	0.07566449757351709	0.6715499608906705	0.8571063778238965	0.9821657888318422	0.177383514268072	0.27239667362218456	0.3867154306775711	0.00018436464297834842	0.06714317787756219	0.30178750518151776	0.0003687912737478005	0.13430893089326948	0.603676478521608	0.1032033353959428	0.26704265838033325	0.6988602716477346	0.3011397283522652	0.7329573416196667	0.8967966646040572	0.05153752834397578	0.27060083806276336	0.7574713351247313	0.006793766923975249	0.04905234224445376	0.19054748087082846	0.29077344541575845	0.821241513114638	0.9995267755851395	0.05869376954074344	0.2823576550704333	0.7026153435653905
PMC Open Access	PMC:PMC7230994	Delta Neutrophil Index for the Prediction of Prognosis in Acute Gastrointestinal Diseases; Diagnostic Test Accuracy Meta-Analysis	pmc open access:PMC7230994:jcm-09-01133-t001:table-1-summary-of-characteristics-of-included-publications:1:overall	Overall structured 2 x 2 data	11	0.1818181818181818	continuity-corrected bivariate REML	manifest source_sheet where recorded; otherwise all group-matched rows	PMC Open Access|PMC:PMC7230994|pmc open access:PMC7230994:jcm-09-01133-t001:table-1-summary-of-characteristics-of-included-publications:1:overall	0.42.0	canonical	20000	3716942408	0.12	0.5293608652873644	0.6913957617120671	0.7836097959022623	0.07620307344922986	0.1439529788585012	0.2733908710114572	0.7266091289885428	0.30347571994081346	0.050966203309476835	0.8854981870054628	0.29048722730398424	0.3561373217180984	-0.23887363798338013	0.018129778583594467	0.075455677060141	0.15432003168025843	0.03424843008323384	0.14254109438025753	0.291521421018695	0.1945703513473245	0.2728327869143171	0.38526064201780713	0.6147393579821926	0.7271672130856829	0.8054296486526755	0.19085868089706404	0.3015111106177036	0.44568327004421754	0.029339403724460155	0.051323922473369095	0.08283360239422678	0.703264301767565	0.8831302332540777	0.9912262047742234	0.19106810506524743	0.29199448543879375	0.4120857027426916	0.0001988685571609028	0.07234356316452877	0.32229400919172235	0.00037567672678815556	0.13666209179489863	0.608836108458385	0.10876989194794852	0.271717561421715	0.697578940465559	0.3024210595344405	0.728282438578285	0.8912301080520514	0.05656051791454862	0.2904364266538916	0.7750721988690517	0.0074903453601413705	0.05384686984266307	0.2061736797927489	0.3111942684891663	0.8421066770066057	0.9995738054201382	0.0636531824585721	0.3025187074569301	0.733363633104588
PMC Open Access	PMC:PMC7230994	Delta Neutrophil Index for the Prediction of Prognosis in Acute Gastrointestinal Diseases; Diagnostic Test Accuracy Meta-Analysis	pmc open access:PMC7230994:jcm-09-01133-t001:table-1-summary-of-characteristics-of-included-publications:1:overall	Overall structured 2 x 2 data	11	0.1818181818181818	continuity-corrected bivariate REML	manifest source_sheet where recorded; otherwise all group-matched rows	PMC Open Access|PMC:PMC7230994|pmc open access:PMC7230994:jcm-09-01133-t001:table-1-summary-of-characteristics-of-included-publications:1:overall	0.42.0	canonical	20000	3716942408	0.13	0.557438185027989	0.6913957617120671	0.7836097959022623	0.0814396846410757	0.14609635082136796	0.2781409265876005	0.7218590734123995	0.32315074996437304	0.05557670805158873	0.9077749291037251	0.30962988304133804	0.3503367440757361	-0.247808301986651	0.019401084556985575	0.08066149233896162	0.16458103617841574	0.03480401070122501	0.1447003354011559	0.2952453574204862	0.2003493731468417	0.2776404827759248	0.3887109992819573	0.6112890007180427	0.7223595172240753	0.7996506268531582	0.20538541382219047	0.32111749175182586	0.4683781883792654	0.03205959475221803	0.055964878926063985	0.0900533494297937	0.7325690337791212	0.9055925512710029	0.9963681535457376	0.20461772673495315	0.3112142250989226	0.4366478654237604	0.00021299632355836417	0.07734447582937962	0.3418163606658872	0.0003820985524119945	0.13874987022192628	0.6131915068730438	0.11367351060490133	0.2762324820731918	0.6955856966159651	0.3044143033840348	0.7237675179268083	0.8863264893950985	0.0616442237275163	0.309641899803772	0.7906169302458321	0.00820192678679711	0.05870184677116587	0.22154691138522467	0.33086381967429546	0.8574509132943707	0.9996733767269018	0.06862210744875978	0.3222700351973043	0.7622538640102581
PMC Open Access	PMC:PMC7230994	Delta Neutrophil Index for the Prediction of Prognosis in Acute Gastrointestinal Diseases; Diagnostic Test Accuracy Meta-Analysis	pmc open access:PMC7230994:jcm-09-01133-t001:table-1-summary-of-characteristics-of-included-publications:1:overall	Overall structured 2 x 2 data	11	0.1818181818181818	continuity-corrected bivariate REML	manifest source_sheet where recorded; otherwise all group-matched rows	PMC Open Access|PMC:PMC7230994|pmc open access:PMC7230994:jcm-09-01133-t001:table-1-summary-of-characteristics-of-included-publications:1:overall	0.42.0	canonical	20000	3716942408	0.14	0.584238811642856	0.6913957617120671	0.7836097959022623	0.08651416309519158	0.14808013670286171	0.2828909821637438	0.7171090178362562	0.3421650485262269	0.060248291801813465	0.9268754550105354	0.32842975737065055	0.3426366433676794	-0.2558090542722054	0.020627891359101057	0.08568121005752934	0.174568801905853	0.03530729377785816	0.14665443026045674	0.29879699606907756	0.20605970124465847	0.2824901326570575	0.3918093728963204	0.6081906271036797	0.7175098673429425	0.7939402987553416	0.21971977666351122	0.34007226274677843	0.48975456000720863	0.0348273090042808	0.06066699501686319	0.09732427718348834	0.7596554931890819	0.924887838667982	0.9985574975970984	0.2180507445254973	0.33008696980004504	0.4604559085712811	0.00022674792691025001	0.08220647889188236	0.3604499757787089	0.00038810829132122183	0.1407069801828486	0.6169565742562328	0.11852252555121448	0.28105005581525444	0.6942625427819221	0.3057374572180775	0.7189499441847456	0.8814774744487853	0.06678975335374612	0.3282468132991333	0.8044459417480311	0.00892900118490894	0.06361842349885216	0.236673269131326	0.3480317625528421	0.8698559665256045	0.9996260150274654	0.07360640284450763	0.34164431026648934	0.7885422178259566
PMC Open Access	PMC:PMC7230994	Delta Neutrophil Index for the Prediction of Prognosis in Acute Gastrointestinal Diseases; Diagnostic Test Accuracy Meta-Analysis	pmc open access:PMC7230994:jcm-09-01133-t001:table-1-summary-of-characteristics-of-included-publications:1:overall	Overall structured 2 x 2 data	11	0.1818181818181818	continuity-corrected bivariate REML	manifest source_sheet where recorded; otherwise all group-matched rows	PMC Open Access|PMC:PMC7230994|pmc open access:PMC7230994:jcm-09-01133-t001:table-1-summary-of-characteristics-of-included-publications:1:overall	0.42.0	canonical	20000	3716942408	0.15000000000000002	0.6098403047164005	0.6913957617120671	0.7836097959022623	0.0914281754972733	0.14992150369561252	0.2876410377398871	0.712358962260113	0.3605513492500821	0.06498217639646575	0.9431398989616134	0.3469127266453622	0.33329959424521294	-0.2629275780710383	0.021825751915799396	0.0905619982259642	0.1842230125099712	0.03578929065036005	0.14850116911849415	0.3020840227928885	0.21158373442991088	0.28734872135032824	0.3951029716809286	0.6048970283190713	0.7126512786496717	0.788416265570089	0.23386556547417064	0.3584073766283712	0.5099240500271114	0.03764380284035635	0.06543148772920332	0.10464693182062851	0.7846892263702515	0.941338929093589	0.9994525472247591	0.23138280248098686	0.3486387808394845	0.48355527220406114	0.00024012335175756241	0.08685760426922566	0.37831576131584965	0.00039374792039897905	0.14242680189794577	0.6203521780866571	0.12261436758514276	0.28562922551808373	0.69386242632815	0.3061375736718494	0.7143707744819163	0.8773856324148572	0.07199824146762712	0.34627890294947594	0.8168284312086582	0.009672080106583632	0.06859777987523062	0.2515586523663808	0.36469899692776303	0.8807972914682716	0.9996631486670934	0.07861131649438122	0.3606689174549454	0.8126701919594884
PMC Open Access	PMC:PMC7230994	Delta Neutrophil Index for the Prediction of Prognosis in Acute Gastrointestinal Diseases; Diagnostic Test Accuracy Meta-Analysis	pmc open access:PMC7230994:jcm-09-01133-t001:table-1-summary-of-characteristics-of-included-publications:1:overall	Overall structured 2 x 2 data	11	0.1818181818181818	continuity-corrected bivariate REML	manifest source_sheet where recorded; otherwise all group-matched rows	PMC Open Access|PMC:PMC7230994|pmc open access:PMC7230994:jcm-09-01133-t001:table-1-summary-of-characteristics-of-included-publications:1:overall	0.42.0	canonical	20000	3716942408	0.16	0.6343095546405662	0.6913957617120671	0.7836097959022623	0.09618331962809745	0.15163466942035908	0.2923910933160304	0.7076089066839696	0.37834025865611337	0.06977961647975943	0.9568613596100664	0.3651006841263531	0.3225518049695002	-0.26920887051421305	0.022998512044918235	0.09526430668536132	0.19369177972756677	0.03625755260450148	0.15018582959757432	0.30535844574708154	0.21708903493136172	0.29211959454204883	0.3983054236764663	0.6016945763235335	0.7078804054579512	0.7829109650686383	0.2478264770829156	0.3761527308468817	0.5289860607805862	0.04051037729930359	0.0702596065502627	0.11202186730533915	0.8078149619548044	0.9551748295016147	0.9997826359935269	0.244627376413127	0.3668917057024693	0.5059845595557402	0.0002531225824438349	0.09138384918046405	0.3957967070067422	0.00039905213565207573	0.14406822112627177	0.6239803643364978	0.12716131041104223	0.29016614763841336	0.692303762672473	0.30769623732752704	0.7098338523615866	0.8728386895889576	0.07727085068124084	0.3637642225507053	0.827980078963803	0.010431697875350567	0.07364112607435605	0.2662087739491775	0.3784881201460201	0.8889231961079315	0.9997306916472573	0.08364162518027116	0.3793670104049648	0.834940095016476
PMC Open Access	PMC:PMC7230994	Delta Neutrophil Index for the Prediction of Prognosis in Acute Gastrointestinal Diseases; Diagnostic Test Accuracy Meta-Analysis	pmc open access:PMC7230994:jcm-09-01133-t001:table-1-summary-of-characteristics-of-included-publications:1:overall	Overall structured 2 x 2 data	11	0.1818181818181818	continuity-corrected bivariate REML	manifest source_sheet where recorded; otherwise all group-matched rows	PMC Open Access|PMC:PMC7230994|pmc open access:PMC7230994:jcm-09-01133-t001:table-1-summary-of-characteristics-of-included-publications:1:overall	0.42.0	canonical	20000	3716942408	0.17	0.6577047787442195	0.6913957617120671	0.7836097959022623	0.10078112744790935	0.15323155723504783	0.2971411488921737	0.7028588511078263	0.3955604261788166	0.0746419006124179	0.9682942961331568	0.38301228084878525	0.31058951738893725	-0.27469249789543426	0.02413040703733192	0.0998072120314916	0.20261036070006336	0.03668881208892083	0.15175077824743383	0.308056695417228	0.22258697786685577	0.29691246798792015	0.4017795655710678	0.5982204344289321	0.7030875320120797	0.7774130221331442	0.2616061123150604	0.3933363299576707	0.5470293702003826	0.04342838010307026	0.0751526345634117	0.11944964554025213	0.8291603593158844	0.9665410745869185	0.9998733233033853	0.2577961855919485	0.38486452461725185	0.5277768166023677	0.00026574560311473373	0.09577400915689926	0.4124942996174028	0.0004040499806343688	0.14561853927800888	0.627172422868804	0.13120305870978044	0.2951277011115844	0.6907209540045735	0.30927904599542655	0.7048722988884156	0.8687969412902194	0.08260877240953142	0.38072726948617175	0.838075717498337	0.011208412867490681	0.0787497035753836	0.28062916757229284	0.3921829866518304	0.8955493121313587	0.9997723127320562	0.08870173929450365	0.3977582985129402	0.8553167087809265
PMC Open Access	PMC:PMC7230994	Delta Neutrophil Index for the Prediction of Prognosis in Acute Gastrointestinal Diseases; Diagnostic Test Accuracy Meta-Analysis	pmc open access:PMC7230994:jcm-09-01133-t001:table-1-summary-of-characteristics-of-included-publications:1:overall	Overall structured 2 x 2 data	11	0.1818181818181818	continuity-corrected bivariate REML	manifest source_sheet where recorded; otherwise all group-matched rows	PMC Open Access|PMC:PMC7230994|pmc open access:PMC7230994:jcm-09-01133-t001:table-1-summary-of-characteristics-of-included-publications:1:overall	0.42.0	canonical	20000	3716942408	0.18000000000000002	0.6800770457282799	0.6913957617120671	0.7836097959022623	0.10522306797624453	0.154722275420373	0.30189120446831696	0.698108795531683	0.41223869813415864	0.07957035242554382	0.9776610522084535	0.4006634881688279	0.2975840064801736	-0.27941355755945196	0.025219797288468845	0.10421618636128321	0.2111187075273585	0.0370837355074402	0.15324173491207949	0.31043351463403096	0.22763636412685734	0.3015556975052105	0.40528623366345273	0.5947137663365469	0.6984443024947895	0.7723636358731426	0.2752079790887913	0.4099844330928497	0.5641335143278395	0.04639920776946318	0.08011188958502152	0.1269308365092195	0.848838890837932	0.9754536551250437	0.9999397947736963	0.2708995051508829	0.40257331743906916	0.5489605065397173	0.00027799239771828524	0.10009066884981496	0.4287037637547715	0.00040876603535499294	0.14717548471677944	0.630375288281759	0.13563912251747906	0.29991625793878335	0.6894352916629282	0.31056470833707167	0.7000837420612167	0.864360877482521	0.08801322776782639	0.3971910992385115	0.8472585645348623	0.012002808880869367	0.0839247861814184	0.29482519473119556	0.40397160162132834	0.9011685697294162	0.9997926141287581	0.09379578318665702	0.4158596445887157	0.8739011930453883
PMC Open Access	PMC:PMC7230994	Delta Neutrophil Index for the Prediction of Prognosis in Acute Gastrointestinal Diseases; Diagnostic Test Accuracy Meta-Analysis	pmc open access:PMC7230994:jcm-09-01133-t001:table-1-summary-of-characteristics-of-included-publications:1:overall	Overall structured 2 x 2 data	11	0.1818181818181818	continuity-corrected bivariate REML	manifest source_sheet where recorded; otherwise all group-matched rows	PMC Open Access|PMC:PMC7230994|pmc open access:PMC7230994:jcm-09-01133-t001:table-1-summary-of-characteristics-of-included-publications:1:overall	0.42.0	canonical	20000	3716942408	0.19	0.7014714598838974	0.6913957617120671	0.7836097959022623	0.10951054998303095	0.15611547474954485	0.30664126004446024	0.6933587399555398	0.4284002573764729	0.08456633182191818	0.9851570072646978	0.4180680319543927	0.28368554738080043	-0.2834034279295047	0.026272699713366106	0.10851507891046204	0.21937718992499414	0.037453697286151284	0.15469635632563394	0.31273858235273594	0.23248005781045755	0.3063005152717013	0.4087542109291605	0.5912457890708395	0.6936994847282987	0.7675199421895423	0.2886354953924056	0.42612168785740956	0.580369959423598	0.04942430784070947	0.0851387253477478	0.13446601842311673	0.8667078848805924	0.9819759942947438	0.9999571356226923	0.2839464070552443	0.4200319012051582	0.569560264551917	0.00028986295000430905	0.10419272973137916	0.4437805830776313	0.0004132213020502432	0.1485345244817578	0.6326423931076008	0.13937135327701916	0.3047807368314721	0.6888048557671144	0.3111951442328851	0.6952192631685279	0.8606286467229808	0.09348546850312942	0.4131774299379565	0.8556470600296684	0.012815496598325302	0.08916768107841698	0.3088020513705656	0.4144129319556828	0.9062650944109809	0.9997620946164255	0.09892765808561708	0.4336855262925838	0.890456421648848
PMC Open Access	PMC:PMC7230994	Delta Neutrophil Index for the Prediction of Prognosis in Acute Gastrointestinal Diseases; Diagnostic Test Accuracy Meta-Analysis	pmc open access:PMC7230994:jcm-09-01133-t001:table-1-summary-of-characteristics-of-included-publications:1:overall	Overall structured 2 x 2 data	11	0.1818181818181818	continuity-corrected bivariate REML	manifest source_sheet where recorded; otherwise all group-matched rows	PMC Open Access|PMC:PMC7230994|pmc open access:PMC7230994:jcm-09-01133-t001:table-1-summary-of-characteristics-of-included-publications:1:overall	0.42.0	canonical	20000	3716942408	0.2	0.7219280948873623	0.6913957617120671	0.7836097959022623	0.11364492450534674	0.1574186200955069	0.31139131562060357	0.6886086843793964	0.4440687501731471	0.0896312362270192	0.990954700921348	0.4352377324602076	0.26902660603398565	-0.28669036242715473	0.027291889635779335	0.11258490087395212	0.22733824221589155	0.037804166133799666	0.15595029708813035	0.31490427346696026	0.23762542985773238	0.3111440885438837	0.4119924835859232	0.5880075164140768	0.6888559114561164	0.7623745701422676	0.30189199214779144	0.4417712520857617	0.5958031001064193	0.05250518123528092	0.09023453273252066	0.1420557778688144	0.8828339116920391	0.9865679017299608	0.9999666953245776	0.29694494859364734	0.43725217265919203	0.5895974910783564	0.0003013572435248038	0.10805038626626698	0.45844845698593584	0.0004174338769456293	0.14966918039548713	0.6350334060034948	0.1433333155606042	0.3093320427394214	0.6891341362134098	0.3108658637865897	0.6906679572605785	0.8566666844393956	0.0990267779606764	0.4287067379440551	0.8633400024488458	0.013647115153324296	0.09447972993598991	0.3225647742251365	0.422917605592934	0.9101469744690228	0.9997818652857172	0.10410109230136973	0.45124839747632445	0.9056169520775483
PMC Open Access	PMC:PMC7230994	Delta Neutrophil Index for the Prediction of Prognosis in Acute Gastrointestinal Diseases; Diagnostic Test Accuracy Meta-Analysis	pmc open access:PMC7230994:jcm-09-01133-t001:table-1-summary-of-characteristics-of-included-publications:1:overall	Overall structured 2 x 2 data	11	0.1818181818181818	continuity-corrected bivariate REML	manifest source_sheet where recorded; otherwise all group-matched rows	PMC Open Access|PMC:PMC7230994|pmc open access:PMC7230994:jcm-09-01133-t001:table-1-summary-of-characteristics-of-included-publications:1:overall	0.42.0	canonical	20000	3716942408	0.21000000000000002	0.7414827399312737	0.6913957617120671	0.7836097959022623	0.11762748720287408	0.15863820001228443	0.3161413711967469	0.6838586288032531	0.4592664016414823	0.09476650189217826	0.995207175833166	0.4521827736191745	0.2537244359018923	-0.28929996631209914	0.02827761286513499	0.11655537388175402	0.23489273111426826	0.03813657600142652	0.15719229538985258	0.316787860950128	0.24295360667206095	0.3157446374791519	0.41548231016633835	0.5845176898336616	0.6842553625208481	0.7570463933279389	0.31498071596518756	0.4569549047236392	0.6104911129185036	0.05564338473100914	0.09540074105159589	0.14970070996139792	0.8969189755638698	0.989344737924881	0.9999756339908006	0.30990232159960535	0.4542443796573061	0.6090908242066108	0.00031247526163339647	0.11182069257904755	0.4721090016665676	0.0004214194677847243	0.15080687190292785	0.6367093611785573	0.14692234324368025	0.3139400460818609	0.6886957168280046	0.3113042831719954	0.6860599539181391	0.8530776567563197	0.10463847208732213	0.4437983453453506	0.8704204582444613	0.01449833380631402	0.09986231005205179	0.33611824687131614	0.42538311697752973	0.913042422558066	0.999790225303106	0.10931968198794469	0.46855897461744433	0.9190915084822333
PMC Open Access	PMC:PMC7230994	Delta Neutrophil Index for the Prediction of Prognosis in Acute Gastrointestinal Diseases; Diagnostic Test Accuracy Meta-Analysis	pmc open access:PMC7230994:jcm-09-01133-t001:table-1-summary-of-characteristics-of-included-publications:1:overall	Overall structured 2 x 2 data	11	0.1818181818181818	continuity-corrected bivariate REML	manifest source_sheet where recorded; otherwise all group-matched rows	PMC Open Access|PMC:PMC7230994|pmc open access:PMC7230994:jcm-09-01133-t001:table-1-summary-of-characteristics-of-included-publications:1:overall	0.42.0	canonical	20000	3716942408	0.22	0.7601675029619657	0.6913957617120671	0.7836097959022623	0.12145948056390865	0.15977989073545779	0.3208914267728902	0.6791085732271098	0.4740141209328974	0.09997360525242589	0.9980507163612058	0.46891191863470993	0.23788321339924012	-0.29125558432725573	0.029226984676074985	0.12036130674322273	0.24236059741861635	0.03844808487891561	0.15833524358018353	0.3188252542686538	0.24808586443769323	0.32050011770776915	0.4186920722040235	0.5813079277959764	0.6794998822922309	0.7519141355623067	0.3279048317940098	0.47169314695188314	0.6244866891719937	0.058840533588123106	0.10063881938515445	0.15740141849971964	0.9073402864686201	0.9909706488067386	0.9999801721654609	0.3228249717910814	0.47101733846893123	0.6280565201338362	0.0003232169874864355	0.11553232173943076	0.48524252705544985	0.00042519179815900043	0.1519827160320103	0.6383363208302375	0.15038011885828	0.31858897325814634	0.6878418570375954	0.3121581429624046	0.6814110267418536	0.8496198811417199	0.11032190047340647	0.45847050016322277	0.8769587733011291	0.01536985374102025	0.10531683554337129	0.3494672055048618	0.4251723829187638	0.9153232454002784	0.9998023620133657	0.1145869248049742	0.4856109546729721	0.9311180860335211
PMC Open Access	PMC:PMC7230994	Delta Neutrophil Index for the Prediction of Prognosis in Acute Gastrointestinal Diseases; Diagnostic Test Accuracy Meta-Analysis	pmc open access:PMC7230994:jcm-09-01133-t001:table-1-summary-of-characteristics-of-included-publications:1:overall	Overall structured 2 x 2 data	11	0.1818181818181818	continuity-corrected bivariate REML	manifest source_sheet where recorded; otherwise all group-matched rows	PMC Open Access|PMC:PMC7230994|pmc open access:PMC7230994:jcm-09-01133-t001:table-1-summary-of-characteristics-of-included-publications:1:overall	0.42.0	canonical	20000	3716942408	0.23	0.7780113035465377	0.6913957617120671	0.7836097959022623	0.1251420959727153	0.16084868613381242	0.32564148234903345	0.6743585176509665	0.48833159721135083	0.10525406434172416	0.9996071137896068	0.4854326841055311	0.22159581024306907	-0.2925786194410066	0.03014114872730219	0.1239989843999908	0.24951257866497165	0.03874127353922084	0.15937941240023853	0.32070559582820607	0.25322393235036283	0.32527223858252713	0.4222588612893264	0.5777411387106736	0.6747277614174729	0.7467760676496371	0.34066742547428835	0.4860052945395128	0.6378376665366177	0.0620983043214947	0.10595027797407469	0.16515851612536805	0.9143103307752747	0.9918320091805962	0.9999801677512313	0.33571869502089074	0.48757860929721925	0.6465087626925603	0.0003335824040408303	0.11903990812966891	0.49817915098419907	0.00042876292737677	0.1530053709850096	0.640323795699711	0.15386209101213014	0.32367730222354607	0.6873363388541684	0.3126636611458312	0.676322697776454	0.8461379089878699	0.11607844743483162	0.4727404499598912	0.8830149181421947	0.016262409990817437	0.11084475858418182	0.362616244458969	0.42627402963787087	0.9173507941855998	0.9998178175064136	0.11990624817488373	0.5024429685660907	0.9424182686019343
PMC Open Access	PMC:PMC7230994	Delta Neutrophil Index for the Prediction of Prognosis in Acute Gastrointestinal Diseases; Diagnostic Test Accuracy Meta-Analysis	pmc open access:PMC7230994:jcm-09-01133-t001:table-1-summary-of-characteristics-of-included-publications:1:overall	Overall structured 2 x 2 data	11	0.1818181818181818	continuity-corrected bivariate REML	manifest source_sheet where recorded; otherwise all group-matched rows	PMC Open Access|PMC:PMC7230994|pmc open access:PMC7230994:jcm-09-01133-t001:table-1-summary-of-characteristics-of-included-publications:1:overall	0.42.0	canonical	20000	3716942408	0.24000000000000002	0.7950402793845222	0.6913957617120671	0.7836097959022623	0.12867647564806828	0.16184900184891607	0.3303915379251767	0.6696084620748233	0.5022373873524423	0.11060944026843518	0.9999855559713393	0.5017514816868869	0.20494527658681716	-0.2932887976976353	0.0310202074268161	0.12748146207919017	0.25644595623095745	0.03901715199993426	0.16034591628222855	0.3225571872024952	0.25838530473810795	0.3300729223045306	0.42571530154599074	0.5742846984540092	0.6699270776954693	0.741614695261892	0.35327150619303854	0.4999095623009264	0.6505875753240277	0.06541843763208914	0.1113366696716519	0.17297262448514164	0.9156992921713609	0.992210896222505	0.999982134246233	0.348588715431406	0.5039346390919801	0.6644599174217543	0.00034357149405626344	0.122379978294968	0.5099487183502918	0.0004321435063922021	0.1539292806519288	0.64141243100924	0.1573187981175931	0.32864286117995223	0.6866188469007463	0.3133811530992535	0.6713571388200478	0.8426812018824067	0.12190953313717315	0.48662450947486	0.8886403327427237	0.01717677350629663	0.11644757069513223	0.3755698214762776	0.42474630197104113	0.9175176945537211	0.999835291768391	0.12528103338940821	0.5190465228640941	0.9513105909815075
PMC Open Access	PMC:PMC7230994	Delta Neutrophil Index for the Prediction of Prognosis in Acute Gastrointestinal Diseases; Diagnostic Test Accuracy Meta-Analysis	pmc open access:PMC7230994:jcm-09-01133-t001:table-1-summary-of-characteristics-of-included-publications:1:overall	Overall structured 2 x 2 data	11	0.1818181818181818	continuity-corrected bivariate REML	manifest source_sheet where recorded; otherwise all group-matched rows	PMC Open Access|PMC:PMC7230994|pmc open access:PMC7230994:jcm-09-01133-t001:table-1-summary-of-characteristics-of-included-publications:1:overall	0.42.0	canonical	20000	3716942408	0.25	0.8112781244591328	0.6913957617120671	0.7836097959022623	0.13206371446195342	0.1627847596038638	0.33514159350132	0.66485840649868	0.5157489961846111	0.11604133875403803	0.9992842157713585	0.5178737340121653	0.18800609131222568	-0.29340439044696753	0.03186426088961462	0.1308304749751175	0.2627057175810828	0.0392766178810233	0.16126464036281052	0.3238170852396949	0.263705501911935	0.3348529063134228	0.429458781011185	0.570541218988815	0.6651470936865772	0.7362944980880648	0.3657200088496707	0.5134231414337483	0.6627761126143399	0.06880274150839007	0.11679959145719584	0.18084437439711848	0.913190092204626	0.9919054540211145	0.9999813550313363	0.36143974923580524	0.5200908784307267	0.6819207417658524	0.00035318424009435497	0.12552495184447135	0.5219428631675487	0.00043534298466363515	0.15472493101938006	0.6433587291849145	0.1615451089943154	0.33343501896956396	0.68494038159924	0.31505961840075997	0.666564981030436	0.8384548910056845	0.12781661476374295	0.5001381228474575	0.8938793912346288	0.018113753376254472	0.12212680408498074	0.38833226274750765	0.42181795219620366	0.9191389331668351	0.9998016871993732	0.13071463650671292	0.5354272842274471	0.9595490411257108
PMC Open Access	PMC:PMC7230994	Delta Neutrophil Index for the Prediction of Prognosis in Acute Gastrointestinal Diseases; Diagnostic Test Accuracy Meta-Analysis	pmc open access:PMC7230994:jcm-09-01133-t001:table-1-summary-of-characteristics-of-included-publications:1:overall	Overall structured 2 x 2 data	11	0.1818181818181818	continuity-corrected bivariate REML	manifest source_sheet where recorded; otherwise all group-matched rows	PMC Open Access|PMC:PMC7230994|pmc open access:PMC7230994:jcm-09-01133-t001:table-1-summary-of-characteristics-of-included-publications:1:overall	0.42.0	canonical	20000	3716942408	0.26	0.8267463724926178	0.6913957617120671	0.7836097959022623	0.13530486164662786	0.16365945609012758	0.33989164907746333	0.6601083509225367	0.528882950002012	0.12155141173828045	0.9975915955554112	0.5338039699609765	0.17084522306279337	-0.2929424025316414	0.03267353127052804	0.13407133610146724	0.26898733473659187	0.039520622475812305	0.16216743195043698	0.32535653458702496	0.26845533389416476	0.3396159626908767	0.43292666684489084	0.5670733331551091	0.6603840373091233	0.7315446661058351	0.37801579633434546	0.5265622704277708	0.6744395551050872	0.07225309450940985	0.12234068601460608	0.1887744060204148	0.9064528899513963	0.9912512335278857	0.9999811983365939	0.37427605693475774	0.5360518775931907	0.6989005601830751	0.0003624113433012985	0.12853636504171675	0.5338883945416399	0.00043835855270660354	0.15547254795226148	0.6457704712171654	0.1655599521918505	0.33819854024739976	0.6841425113190136	0.31585748868098584	0.6618014597526003	0.8344400478081494	0.1338011877296207	0.5132959209243924	0.8987705748413606	0.019074199215551188	0.12788403304756707	0.40090776772868525	0.4173629271198023	0.9198099259853457	0.9998223609008147	0.1362104067567059	0.5515796228009934	0.9651719793620789
PMC Open Access	PMC:PMC7230994	Delta Neutrophil Index for the Prediction of Prognosis in Acute Gastrointestinal Diseases; Diagnostic Test Accuracy Meta-Analysis	pmc open access:PMC7230994:jcm-09-01133-t001:table-1-summary-of-characteristics-of-included-publications:1:overall	Overall structured 2 x 2 data	11	0.1818181818181818	continuity-corrected bivariate REML	manifest source_sheet where recorded; otherwise all group-matched rows	PMC Open Access|PMC:PMC7230994|pmc open access:PMC7230994:jcm-09-01133-t001:table-1-summary-of-characteristics-of-included-publications:1:overall	0.42.0	canonical	20000	3716942408	0.27	0.8414646362081757	0.6913957617120671	0.7836097959022623	0.13840092239754542	0.16447621972708248	0.3446417046536066	0.6553582953463934	0.541654863998203	0.12714135905413537	0.9949876723199118	0.549545903165249	0.15352303611173612	-0.2919187330429267	0.03344802597077413	0.1371540721155147	0.274765575061567	0.03974977025950642	0.16299445777491142	0.3265325282114302	0.2735304289562246	0.3443666834050524	0.4368980632112492	0.5631019367887508	0.6556333165949476	0.7264695710437754	0.3901616617229893	0.5393423001599622	0.6856111197274134	0.07577144924181063	0.12796164337920196	0.19676336902872738	0.8971003542534944	0.9899966890878276	0.9999787161288571	0.3871014861109265	0.5518213657510884	0.7154074109008287	0.0003712063842466293	0.13144831686421884	0.5446709706598423	0.0004411431785408912	0.15621371500120768	0.647289199358691	0.16877024647667313	0.3432035818874269	0.6833759136279433	0.31662408637205636	0.6567964181125732	0.8312297535233264	0.13986478694377977	0.5261117740993811	0.9033474186709961	0.0200590037346501	0.13372087541673836	0.41330041374822885	0.4141506589968954	0.9202369406585622	0.9998221667076989	0.14177170300968336	0.5675279865143801	0.9709403485621267
PMC Open Access	PMC:PMC7230994	Delta Neutrophil Index for the Prediction of Prognosis in Acute Gastrointestinal Diseases; Diagnostic Test Accuracy Meta-Analysis	pmc open access:PMC7230994:jcm-09-01133-t001:table-1-summary-of-characteristics-of-included-publications:1:overall	Overall structured 2 x 2 data	11	0.1818181818181818	continuity-corrected bivariate REML	manifest source_sheet where recorded; otherwise all group-matched rows	PMC Open Access|PMC:PMC7230994|pmc open access:PMC7230994:jcm-09-01133-t001:table-1-summary-of-characteristics-of-included-publications:1:overall	0.42.0	canonical	20000	3716942408	0.28	0.8554508105601306	0.6913957617120671	0.7836097959022623	0.14135285937900782	0.16523785778688202	0.34939176022974994	0.6506082397702501	0.5540795041991805	0.13281293017613024	0.9915448785787732	0.5651024967613749	0.13609406801864254	-0.2903483137987557	0.03418780861431797	0.14007505421072294	0.2803188228855246	0.039964669145538055	0.16374413640336005	0.32768549567680927	0.27827551380600113	0.34926035286764434	0.44039641585123884	0.5596035841487612	0.6507396471323557	0.7217244861939988	0.40216033039250515	0.5517777537241833	0.696321279580066	0.07935983604465946	0.13366420265627638	0.20481192278776034	0.8853251468392974	0.9881031628522645	0.9999749758205689	0.39991950645017066	0.5674023163047341	0.731448169544532	0.0003796221104870781	0.13418746973738746	0.5546146675482398	0.00044376848534226045	0.15686170155069984	0.6483302846894144	0.17142969703517638	0.3477971159271309	0.683623727256775	0.3163762727432245	0.6522028840728691	0.8285703029648235	0.14600898812154384	0.5385988410860323	0.9076392816508376	0.021069105507172947	0.13963899408205338	0.42551416041451323	0.4061110520095328	0.9200587375151765	0.9997976255685382	0.14740190874397638	0.5832495001295523	0.9769927286715214
PMC Open Access	PMC:PMC7230994	Delta Neutrophil Index for the Prediction of Prognosis in Acute Gastrointestinal Diseases; Diagnostic Test Accuracy Meta-Analysis	pmc open access:PMC7230994:jcm-09-01133-t001:table-1-summary-of-characteristics-of-included-publications:1:overall	Overall structured 2 x 2 data	11	0.1818181818181818	continuity-corrected bivariate REML	manifest source_sheet where recorded; otherwise all group-matched rows	PMC Open Access|PMC:PMC7230994|pmc open access:PMC7230994:jcm-09-01133-t001:table-1-summary-of-characteristics-of-included-publications:1:overall	0.42.0	canonical	20000	3716942408	0.29000000000000004	0.8687212463394046	0.6913957617120671	0.7836097959022623	0.1441615941388401	0.16594689579229766	0.3541418158058932	0.6458581841941068	0.5661708444122201	0.13856792604582616	0.987328946932039	0.5804760167344376	0.11860770059263437	-0.288245229604967	0.034893393678531864	0.1428246602652838	0.28572163160594366	0.04016638688827372	0.16440792816696342	0.328899094859151	0.2831063543198747	0.354000152887865	0.4441911736827701	0.5558088263172298	0.645999847112135	0.7168936456801253	0.41401446205954323	0.5638823814858765	0.7065980415095805	0.08302036689642806	0.13945015381504317	0.21292073653663654	0.8729478030724243	0.985201872137393	0.9999638748720862	0.4127332382679087	0.5827970007311092	0.7470286537341495	0.0003876587026369921	0.1368462928065528	0.563908061286274	0.00044624061431730653	0.15752612634166852	0.6491242889044735	0.17447588208380438	0.35309213851865534	0.6833815175791412	0.3166184824208586	0.6469078614813446	0.8255241179161955	0.15223540914973308	0.5507696139845151	0.9116719769826216	0.02210549195350557	0.14564009856824786	0.4375528538339184	0.3981056509667656	0.9188255405820317	0.9998159956803804	0.15310444585945648	0.5987778122215186	0.9812968998886218
PMC Open Access	PMC:PMC7230994	Delta Neutrophil Index for the Prediction of Prognosis in Acute Gastrointestinal Diseases; Diagnostic Test Accuracy Meta-Analysis	pmc open access:PMC7230994:jcm-09-01133-t001:table-1-summary-of-characteristics-of-included-publications:1:overall	Overall structured 2 x 2 data	11	0.1818181818181818	continuity-corrected bivariate REML	manifest source_sheet where recorded; otherwise all group-matched rows	PMC Open Access|PMC:PMC7230994|pmc open access:PMC7230994:jcm-09-01133-t001:table-1-summary-of-characteristics-of-included-publications:1:overall	0.42.0	canonical	20000	3716942408	0.3	0.8812908992306927	0.6913957617120671	0.7836097959022623	0.14682800843785776	0.16660561066275467	0.3588918713820365	0.6411081286179635	0.5779421186522922	0.1444082009784485	0.9823996407235731	0.5956680756984732	0.1011087414928804	-0.28562282353221946	0.03558204575978741	0.14549271366861616	0.2909212464328963	0.04037491569565524	0.1650904528750058	0.3301080797349103	0.28771632773063255	0.3588481012164822	0.44767895671747165	0.5523210432825283	0.6411518987835179	0.7122836722693674	0.42572665274603544	0.5756692118005032	0.7164671906610275	0.08675523956003436	0.1453213395618669	0.22109048957339902	0.8602199672121695	0.9815338524722024	0.9999573948888791	0.4255454755373898	0.5980070328021472	0.762153711884844	0.00039531634093015465	0.13943279614921308	0.5735070863377473	0.0004485651006668049	0.15821426985224568	0.6507579810915783	0.17710227733220216	0.3580879171674278	0.6835270720670096	0.3164729279329902	0.6419120828325722	0.8228977226677975	0.1585457115069828	0.5626359599664803	0.915468291733389	0.023169202560390446	0.15172594668161224	0.4494202306488054	0.3896949409255951	0.9174021265952819	0.9997921967008518	0.15888278761709745	0.6140989927084877	0.9853251644666028
PMC Open Access	PMC:PMC7230994	Delta Neutrophil Index for the Prediction of Prognosis in Acute Gastrointestinal Diseases; Diagnostic Test Accuracy Meta-Analysis	pmc open access:PMC7230994:jcm-09-01133-t001:table-1-summary-of-characteristics-of-included-publications:1:overall	Overall structured 2 x 2 data	11	0.1818181818181818	continuity-corrected bivariate REML	manifest source_sheet where recorded; otherwise all group-matched rows	PMC Open Access|PMC:PMC7230994|pmc open access:PMC7230994:jcm-09-01133-t001:table-1-summary-of-characteristics-of-included-publications:1:overall	0.42.0	canonical	20000	3716942408	0.31	0.8931734583778568	0.6913957617120671	0.7836097959022623	0.14935294549943184	0.16721605876050127	0.36364192695817976	0.6363580730418202	0.5894058694595739	0.15033566465490908	0.976811388916873	0.6106796685715317	0.08363793053901625	-0.2824937898063251	0.03621584482290063	0.14799263862751946	0.2957000958479337	0.040547381343680196	0.16569305462378756	0.331066819187587	0.29235747156439645	0.3636135040767119	0.45157880398745937	0.5484211960125405	0.6363864959232881	0.7076425284356036	0.43729943667454385	0.5871505977890213	0.7259525064953768	0.09056674198302055	0.15127965729689166	0.22932187144471097	0.8472127660061198	0.9768702725758233	0.9999392551323389	0.4383587041995782	0.6130334046439339	0.776827298790987	0.0004025952052223017	0.14171457778300828	0.5817905514425908	0.00045074694220479614	0.15866411664357358	0.6513746529136836	0.17993094283821692	0.36295262323510724	0.6825945266995135	0.31740547330048646	0.6370473767648928	0.8200690571617829	0.16494160174185463	0.5742091598706266	0.9190484176588948	0.024261332358573102	0.15789834622661264	0.4611199219043209	0.3807582245654825	0.9155074343449006	0.9998042559216263	0.16474047093439403	0.629180779894054	0.987134587129005
PMC Open Access	PMC:PMC7230994	Delta Neutrophil Index for the Prediction of Prognosis in Acute Gastrointestinal Diseases; Diagnostic Test Accuracy Meta-Analysis	pmc open access:PMC7230994:jcm-09-01133-t001:table-1-summary-of-characteristics-of-included-publications:1:overall	Overall structured 2 x 2 data	11	0.1818181818181818	continuity-corrected bivariate REML	manifest source_sheet where recorded; otherwise all group-matched rows	PMC Open Access|PMC:PMC7230994|pmc open access:PMC7230994:jcm-09-01133-t001:table-1-summary-of-characteristics-of-included-publications:1:overall	0.42.0	canonical	20000	3716942408	0.32	0.9043814577244939	0.6913957617120671	0.7836097959022623	0.15173721118401706	0.16778009974441727	0.36839198253432304	0.631608017465677	0.600573992478916	0.15635228420371508	0.9706138399687065	0.6255112013055191	0.06623238224421268	-0.2788702564189748	0.036815183436145885	0.1503488486171158	0.3001383615797526	0.04070758320142503	0.1662449482272748	0.3318714232984476	0.296893927161302	0.3684238408154584	0.4553065442187045	0.5446934557812951	0.6315761591845416	0.703106072838698	0.4487352880963307	0.5983382605234553	0.7350759540834424	0.09445725697137806	0.15732706115843365	0.23761558213986417	0.8340862889004975	0.971377791155599	0.9999091472490382	0.4511751163649849	0.6278765158065274	0.7910525400642189	0.00040949547499174874	0.14397478751558856	0.5898766803393206	0.00045279065763032856	0.15919696969223832	0.6522432269050541	0.1818818676743832	0.3678667602934996	0.6825979201449003	0.31740207985509933	0.6321332397065005	0.8181181323256168	0.17142483301150147	0.5854999439727766	0.9224303104623821	0.025383035682959635	0.1641591567962763	0.47265545675243964	0.372908832821832	0.9136818858745022	0.9997967273464021	0.17068110822810112	0.6440899565385061	0.989369005466737
PMC Open Access	PMC:PMC7230994	Delta Neutrophil Index for the Prediction of Prognosis in Acute Gastrointestinal Diseases; Diagnostic Test Accuracy Meta-Analysis	pmc open access:PMC7230994:jcm-09-01133-t001:table-1-summary-of-characteristics-of-included-publications:1:overall	Overall structured 2 x 2 data	11	0.1818181818181818	continuity-corrected bivariate REML	manifest source_sheet where recorded; otherwise all group-matched rows	PMC Open Access|PMC:PMC7230994|pmc open access:PMC7230994:jcm-09-01133-t001:table-1-summary-of-characteristics-of-included-publications:1:overall	0.42.0	canonical	20000	3716942408	0.33	0.9149263727797275	0.6913957617120671	0.7836097959022623	0.1539815750931195	0.16829941695230946	0.37314203811046637	0.6268579618895336	0.6114577776343619	0.16246008637753293	0.9638523468345208	0.6401625135965574	0.048925974054793264	-0.27476385918317014	0.03738015197915357	0.15259018718215075	0.30429098437457375	0.04085591266277008	0.16677865205541242	0.33258521497208293	0.30099250727347243	0.3731810015589513	0.4590785560649224	0.5409214439350775	0.6268189984410487	0.6990074927265275	0.4600366230549189	0.6092433289399322	0.7438578539158363	0.09842926715708292	0.16346556415976576	0.24597233228921198	0.8208688380532928	0.9650604392278875	0.9998703957861824	0.4639966208838201	0.6425361962781464	0.8048317870989377	0.00041601732934026385	0.14613809345407652	0.5978662366270104	0.00045470033624270864	0.15972661604461139	0.6534583048585367	0.18463518733273526	0.37307221279042824	0.6827355998148074	0.31726440018519225	0.6269277872095718	0.8153648126672646	0.1779972066838019	0.596518525168872	0.9256299909840735	0.026535530242428034	0.17051029164006665	0.4840302660011805	0.36582053716918633	0.9110907231939076	0.9998089318970276	0.17670839896650947	0.6587408064387603	0.9917750514317593
PMC Open Access	PMC:PMC7230994	Delta Neutrophil Index for the Prediction of Prognosis in Acute Gastrointestinal Diseases; Diagnostic Test Accuracy Meta-Analysis	pmc open access:PMC7230994:jcm-09-01133-t001:table-1-summary-of-characteristics-of-included-publications:1:overall	Overall structured 2 x 2 data	11	0.1818181818181818	continuity-corrected bivariate REML	manifest source_sheet where recorded; otherwise all group-matched rows	PMC Open Access|PMC:PMC7230994|pmc open access:PMC7230994:jcm-09-01133-t001:table-1-summary-of-characteristics-of-included-publications:1:overall	0.42.0	canonical	20000	3716942408	0.34	0.9248187049730301	0.6913957617120671	0.7836097959022623	0.15608677160682632	0.1687755348886225	0.3778920936866097	0.6221079063133903	0.6220679471983156	0.16866115982946603	0.9565683931323012	0.654632896315976	0.03174968815927115	-0.2701858086570541	0.03791083872944276	0.1546922192150514	0.308216935172762	0.040992724872004324	0.16726761513713395	0.3332728171644737	0.30525713569474044	0.37797095458177654	0.46291561782248913	0.5370843821775108	0.6220290454182235	0.6947428643052596	0.47120580108778387	0.6198763767648965	0.7523170329921895	0.10248536028110213	0.169697240423201	0.25439284336714435	0.8075850170889349	0.9579963184263544	0.9997605032336061	0.47682485065339547	0.6570117241905244	0.8181666639253763	0.00042216094699347174	0.14806843461417485	0.6049804105319929	0.0004564796805291508	0.160105363157088	0.6541610883071787	0.18691791976599406	0.3780205505292323	0.6832195893310222	0.3167804106689776	0.6219794494707678	0.8130820802340056	0.18466057400603772	0.6072746297865861	0.928661798984582	0.027720101529457718	0.17695371961318831	0.4952476855164935	0.35754320809976775	0.9091875268725633	0.9998124130254875	0.18282614107112485	0.6731992008120841	0.9936471650874527
PMC Open Access	PMC:PMC7230994	Delta Neutrophil Index for the Prediction of Prognosis in Acute Gastrointestinal Diseases; Diagnostic Test Accuracy Meta-Analysis	pmc open access:PMC7230994:jcm-09-01133-t001:table-1-summary-of-characteristics-of-included-publications:1:overall	Overall structured 2 x 2 data	11	0.1818181818181818	continuity-corrected bivariate REML	manifest source_sheet where recorded; otherwise all group-matched rows	PMC Open Access|PMC:PMC7230994|pmc open access:PMC7230994:jcm-09-01133-t001:table-1-summary-of-characteristics-of-included-publications:1:overall	0.42.0	canonical	20000	3716942408	0.35000000000000003	0.934068055375491	0.6913957617120671	0.7836097959022623	0.15805350085868392	0.16920983428252148	0.382642149262753	0.617357850737247	0.6324146910252029	0.17495765749441677	0.9487999688002046	0.668921104253398	0.014731913424713583	-0.26514695112209297	0.03840732989113394	0.15661838291232558	0.31183832702399655	0.04111834214873602	0.16767341738216893	0.3338496860366764	0.30949726360401336	0.3828342481633978	0.4669674807914976	0.533032519208502	0.6171657518366023	0.6905027363959866	0.4822451268686941	0.6302474567120557	0.7604709595540499	0.10662823481549492	0.17602422751668423	0.2628778478997259	0.7942562125285608	0.9504066388217783	0.9996587225644835	0.4896611669442019	0.6713018388125308	0.8310581070613433	0.0004279265063015167	0.15000600573966802	0.6114235687056769	0.000458132042776575	0.16059430025081664	0.6545813928513887	0.1893262273025642	0.3830688889188677	0.683605981971859	0.31639401802814077	0.6169311110811323	0.8106737726974357	0.19141683784336327	0.6177775262209378	0.9315386080048433	0.02893810760314742	0.18349146721149526	0.5063109594839056	0.35103492116251117	0.9059012567817601	0.9997916645944827	0.1890382422906065	0.6874732569069125	0.9949165521147493
PMC Open Access	PMC:PMC7230994	Delta Neutrophil Index for the Prediction of Prognosis in Acute Gastrointestinal Diseases; Diagnostic Test Accuracy Meta-Analysis	pmc open access:PMC7230994:jcm-09-01133-t001:table-1-summary-of-characteristics-of-included-publications:1:overall	Overall structured 2 x 2 data	11	0.1818181818181818	continuity-corrected bivariate REML	manifest source_sheet where recorded; otherwise all group-matched rows	PMC Open Access|PMC:PMC7230994|pmc open access:PMC7230994:jcm-09-01133-t001:table-1-summary-of-characteristics-of-included-publications:1:overall	0.42.0	canonical	20000	3716942408	0.36000000000000004	0.9426831892554923	0.6913957617120671	0.7836097959022623	0.15988242965142152	0.1696035650934782	0.38739220483889625	0.6126077951611038	0.6425076991930041	0.1813517990812367	0.9405819022160073	0.6830253646429862	-0.002101287039484978	-0.2596578246125061	0.03886862662543024	0.1585095721287833	0.31529637627238183	0.04123190809854975	0.16814723539726026	0.3344669554586998	0.3135770145746619	0.38750683255718404	0.4711938530208239	0.528806146979176	0.612493167442816	0.6864229854253381	0.49315685179310187	0.6403661321825365	0.7683358634906209	0.11086070595027601	0.18244872889842195	0.27142808967712445	0.7809010063334288	0.9423504258945481	0.9994629432389637	0.5025066609535965	0.68540474930795	0.843506399273972	0.00043332058213023936	0.15161284315218698	0.6179062939922709	0.0004596672424724845	0.16083117306030142	0.6554760931721695	0.1917884261422433	0.3880410593922524	0.6828150455741183	0.31718495442588157	0.6119589406077476	0.8082115738577567	0.1982679544904942	0.6280360515711123	0.9342720080937464	0.030190984283035793	0.1901256206964188	0.5172232435366224	0.3436451359322283	0.9025937901429079	0.9997836976993842	0.19534873165696195	0.7015174507476531	0.9958098910041995
PMC Open Access	PMC:PMC7230994	Delta Neutrophil Index for the Prediction of Prognosis in Acute Gastrointestinal Diseases; Diagnostic Test Accuracy Meta-Analysis	pmc open access:PMC7230994:jcm-09-01133-t001:table-1-summary-of-characteristics-of-included-publications:1:overall	Overall structured 2 x 2 data	11	0.1818181818181818	continuity-corrected bivariate REML	manifest source_sheet where recorded; otherwise all group-matched rows	PMC Open Access|PMC:PMC7230994|pmc open access:PMC7230994:jcm-09-01133-t001:table-1-summary-of-characteristics-of-included-publications:1:overall	0.42.0	canonical	20000	3716942408	0.37	0.9506720926870659	0.6913957617120671	0.7836097959022623	0.16157419231672854	0.16995785777201114	0.3921422604150395	0.6078577395849605	0.6523561922724452	0.1878458736817247	0.9319461546337351	0.6969433818452646	-0.018725938053330782	-0.25372871084180126	0.039297983912171354	0.16018219049299948	0.3186378509357392	0.04133705429502613	0.16849362858674644	0.3351711419603286	0.3180282650483962	0.3922321452658536	0.47515303493481253	0.5248469650651874	0.6077678547341464	0.6819717349516037	0.5039431755088729	0.6502415066783773	0.7759268441638301	0.11518571197295294	0.18897301647542214	0.28004432397095746	0.7675355304254425	0.9338521844750926	0.9991068895517521	0.5153621527348619	0.6993181396340327	0.8555111980012937	0.0004384234485623903	0.15326263491572129	0.6232877977740707	0.000461172103330803	0.1612150352310499	0.6556285837868171	0.19409392313729448	0.3935143397888176	0.6840064221262757	0.3159935778737243	0.6064856602111823	0.8059060768627051	0.2052159355602407	0.6380586364393805	0.9368724618734043	0.03148025079548587	0.19685832831459704	0.5279876077564221	0.3351539304949901	0.8992426365609005	0.999781222491868	0.20176177112441482	0.7153529723151479	0.9966054793025844
PMC Open Access	PMC:PMC7230994	Delta Neutrophil Index for the Prediction of Prognosis in Acute Gastrointestinal Diseases; Diagnostic Test Accuracy Meta-Analysis	pmc open access:PMC7230994:jcm-09-01133-t001:table-1-summary-of-characteristics-of-included-publications:1:overall	Overall structured 2 x 2 data	11	0.1818181818181818	continuity-corrected bivariate REML	manifest source_sheet where recorded; otherwise all group-matched rows	PMC Open Access|PMC:PMC7230994|pmc open access:PMC7230994:jcm-09-01133-t001:table-1-summary-of-characteristics-of-included-publications:1:overall	0.42.0	canonical	20000	3716942408	0.38	0.9580420222262995	0.6913957617120671	0.7836097959022623	0.16312939152205763	0.1702737330278867	0.3968923159911828	0.6031076840088172	0.661968949422599	0.1944422425029161	0.9229220818816282	0.7106723384750846	-0.03511994034467136	-0.24736968375121493	0.039692368285709975	0.16172317184175075	0.32159676354102473	0.04143071740576972	0.1688059271825449	0.33568127084206356	0.3221359639007938	0.3970504715568015	0.47942013944255873	0.5205798605574412	0.6029495284431985	0.6778640360992061	0.5146062473945455	0.6598822511195038	0.7832579671600536	0.11960632107111707	0.1955994332821871	0.2887273177566906	0.7541737721588389	0.9249313379908618	0.9985240002609405	0.5282281875966449	0.7130391698750772	0.8670715590517926	0.00044315074690080695	0.15472475071221356	0.6284301314849674	0.0004625587778195914	0.1615010063469491	0.6559525750494958	0.1955515319530749	0.3990815715941186	0.6840916468168408	0.3159083531831589	0.6009184284058814	0.8044484680469248	0.21226284995271377	0.6478533280383915	0.9393494383730954	0.0328075159193181	0.20369180261716618	0.5386070395533378	0.32760435390872494	0.8942584319536369	0.9997333061345698	0.20828166748442567	0.7289261335859204	0.9972955268517965
PMC Open Access	PMC:PMC7230994	Delta Neutrophil Index for the Prediction of Prognosis in Acute Gastrointestinal Diseases; Diagnostic Test Accuracy Meta-Analysis	pmc open access:PMC7230994:jcm-09-01133-t001:table-1-summary-of-characteristics-of-included-publications:1:overall	Overall structured 2 x 2 data	11	0.1818181818181818	continuity-corrected bivariate REML	manifest source_sheet where recorded; otherwise all group-matched rows	PMC Open Access|PMC:PMC7230994|pmc open access:PMC7230994:jcm-09-01133-t001:table-1-summary-of-characteristics-of-included-publications:1:overall	0.42.0	canonical	20000	3716942408	0.39	0.9647995485050872	0.6913957617120671	0.7836097959022623	0.16454859902717545	0.17055211031362522	0.4016423715673262	0.5983576284326738	0.6713543344928349	0.2011433417295123	0.9135366675150396	0.7242088931974192	-0.05126288099004761	-0.240590655307668	0.04005708897937556	0.16314167068422758	0.3243119022870034	0.041518561074621346	0.16909385056927956	0.3361443346335618	0.326164567034164	0.40186054883251454	0.4834084965462146	0.5165915034537852	0.5981394511674855	0.6738354329658359	0.525148167987199	0.6692966292364833	0.7903423512729104	0.12412573859118453	0.20233039628619187	0.2974778499412263	0.7408278381869472	0.9156433897232377	0.9975072024409933	0.5411050300212399	0.7265644742360546	0.8781859560918279	0.0004475024143997072	0.1560509737317312	0.632927895347826	0.00046382941937845196	0.16174445144955246	0.6560200990231793	0.19749150863886974	0.4041947039319384	0.6847137971245147	0.31528620287548514	0.5958052960680617	0.8025084913611299	0.21941082590925362	0.6574278117399407	0.9417115282408282	0.03417448468296224	0.21062832288397357	0.5490844464297987	0.3193134364392379	0.8891643885209286	0.9997571275797805	0.21491288464552538	0.7422757682567164	0.9976913307945916
PMC Open Access	PMC:PMC7230994	Delta Neutrophil Index for the Prediction of Prognosis in Acute Gastrointestinal Diseases; Diagnostic Test Accuracy Meta-Analysis	pmc open access:PMC7230994:jcm-09-01133-t001:table-1-summary-of-characteristics-of-included-publications:1:overall	Overall structured 2 x 2 data	11	0.1818181818181818	continuity-corrected bivariate REML	manifest source_sheet where recorded; otherwise all group-matched rows	PMC Open Access|PMC:PMC7230994|pmc open access:PMC7230994:jcm-09-01133-t001:table-1-summary-of-characteristics-of-included-publications:1:overall	0.42.0	canonical	20000	3716942408	0.4	0.9709505944546686	0.6913957617120671	0.7836097959022623	0.16583235639298438	0.17079381519522485	0.40639242714346946	0.5936075728565305	0.6805203202942386	0.2079516855237423	0.9038147309961717	0.737549175353839	-0.06713586345849687	-0.23340141910082957	0.04038838988855777	0.16439196727687777	0.32683461255284013	0.041596750771074796	0.16931033176740368	0.336613020703083	0.3301359428697836	0.40661297014100206	0.4877321125549743	0.5122678874450257	0.5933870298589979	0.6698640571302164	0.5355709903619309	0.6784925211953565	0.7971922468488342	0.12874731478937498	0.2091683993272069	0.30629671159582306	0.7275081829230444	0.9060132577993838	0.9958904778409091	0.5539926551080286	0.7398901558621634	0.8888522963410083	0.0004514783880878753	0.15719234027234802	0.6369017748917761	0.0004649859536276887	0.16189530257266552	0.655956933884458	0.20012727739473193	0.40952982354024303	0.6859059714529316	0.31409402854706836	0.590470176459757	0.7998727226052681	0.22666205315536478	0.6667894311864953	0.9439665432870953	0.03558296567174853	0.21767023765829194	0.5594226586346064	0.310791602054201	0.8834224294953429	0.999755822935831	0.22166005636357297	0.7552444412593186	0.9981211256369111
PMC Open Access	PMC:PMC7230994	Delta Neutrophil Index for the Prediction of Prognosis in Acute Gastrointestinal Diseases; Diagnostic Test Accuracy Meta-Analysis	pmc open access:PMC7230994:jcm-09-01133-t001:table-1-summary-of-characteristics-of-included-publications:1:overall	Overall structured 2 x 2 data	11	0.1818181818181818	continuity-corrected bivariate REML	manifest source_sheet where recorded; otherwise all group-matched rows	PMC Open Access|PMC:PMC7230994|pmc open access:PMC7230994:jcm-09-01133-t001:table-1-summary-of-characteristics-of-included-publications:1:overall	0.42.0	canonical	20000	3716942408	0.41000000000000003	0.976500468757824	0.6913957617120671	0.7836097959022623	0.16698117564492726	0.1709995857527225	0.41114248271961273	0.5888575172803873	0.6894745111885394	0.2148698691704155	0.8937791139549536	0.7506887765313828	-0.08272135480287046	-0.22581169222644126	0.04067241364072042	0.16550948118893097	0.32913121452355953	0.04165119725181344	0.16949247489811292	0.33705177319805807	0.33423312763328245	0.4115506059654293	0.49190472527294354	0.5080952747270563	0.5884493940345707	0.6657668723667175	0.5458767214648412	0.6874774455965017	0.803819106479734	0.13347455311431813	0.21611601619797324	0.3151847061944935	0.714223806776867	0.8960638865380117	0.9935408985435447	0.5668907375091906	0.7530117785988599	0.8990679328204405	0.00045507860476944745	0.1582675628045344	0.6406793511495755	0.0004660300935117203	0.16207627939581193	0.656097330874366	0.20252907886382368	0.41496960807157723	0.6872729740830832	0.3127270259169163	0.5850303919284228	0.7974709211361761	0.23401878513718943	0.6759452070760792	0.9461216027915326	0.0370348790111883	0.2248199673979574	0.5696244317118317	0.3019624939681904	0.8777408106752803	0.9997335844122953	0.22852799950644623	0.7679414125432432	0.9983657707775325
PMC Open Access	PMC:PMC7230994	Delta Neutrophil Index for the Prediction of Prognosis in Acute Gastrointestinal Diseases; Diagnostic Test Accuracy Meta-Analysis	pmc open access:PMC7230994:jcm-09-01133-t001:table-1-summary-of-characteristics-of-included-publications:1:overall	Overall structured 2 x 2 data	11	0.1818181818181818	continuity-corrected bivariate REML	manifest source_sheet where recorded; otherwise all group-matched rows	PMC Open Access|PMC:PMC7230994|pmc open access:PMC7230994:jcm-09-01133-t001:table-1-summary-of-characteristics-of-included-publications:1:overall	0.42.0	canonical	20000	3716942408	0.42000000000000004	0.9814538950336537	0.6913957617120671	0.7836097959022623	0.1679955398931134	0.17117007812919516	0.41589253829575606	0.5841074617042439	0.6982241641290621	0.22190057237543095	0.8834508471522544	0.7636227391402495	-0.09800304788139924	-0.21783115589340418	0.0409314297840054	0.1665187807667947	0.3310334416041947	0.04170489310921924	0.16966541333160112	0.33728883575610413	0.33810879966505375	0.41630161417254397	0.49603216653018406	0.5039678334698159	0.583698385827456	0.6618912003349462	0.5560673234013429	0.6962585799766084	0.8102336489009129	0.1383111190643191	0.2231759038742253	0.3241426498580303	0.7009824285130923	0.8858164122650676	0.9906066183488001	0.579798637787301	0.7659243557614883	0.9088296734351785	0.00045830300102299714	0.1591895385981922	0.6440454681828153	0.0004669633523715163	0.16219767367955035	0.656215713689466	0.2047052092427318	0.42060823983431705	0.6882455800221503	0.31175441997784964	0.579391760165683	0.7952947907572682	0.24148334135631744	0.6849018547215063	0.9481832085815665	0.03853226510034429	0.23208000724921662	0.5796924489494575	0.29381254170313115	0.8711727441731061	0.9997311127155688	0.23552172793682022	0.7799898141234005	0.998587758156387
PMC Open Access	PMC:PMC7230994	Delta Neutrophil Index for the Prediction of Prognosis in Acute Gastrointestinal Diseases; Diagnostic Test Accuracy Meta-Analysis	pmc open access:PMC7230994:jcm-09-01133-t001:table-1-summary-of-characteristics-of-included-publications:1:overall	Overall structured 2 x 2 data	11	0.1818181818181818	continuity-corrected bivariate REML	manifest source_sheet where recorded; otherwise all group-matched rows	PMC Open Access|PMC:PMC7230994|pmc open access:PMC7230994:jcm-09-01133-t001:table-1-summary-of-characteristics-of-included-publications:1:overall	0.42.0	canonical	20000	3716942408	0.43	0.9858150371789197	0.6913957617120671	0.7836097959022623	0.1688759039111284	0.1713058713269337	0.4206425938718993	0.5793574061281007	0.7067762082760629	0.2290465627265497	0.8728493004025606	0.7763455420258065	-0.11296573677635913	-0.2094694951531132	0.041157096004728784	0.1673732124859517	0.3328182142755342	0.0417493083920762	0.1697815575677554	0.3376071592780235	0.3422101482329868	0.4210743648406463	0.5002897936612681	0.4997102063387318	0.5789256351593537	0.6577898517670132	0.5661447146815355	0.7048427799312587	0.8164459168441666	0.14326084966634373	0.230350805902577	0.33317137160381616	0.6877906353896089	0.8752903122552523	0.9871998226618186	0.5927153860875942	0.7786223359426198	0.9181337871178462	0.00046115151320145765	0.16003769294887316	0.6473026702437863	0.0004677870551874746	0.16234048671731433	0.6566167544939818	0.20673005909840497	0.42612318405864436	0.6894244818603009	0.31057551813969886	0.5738768159413556	0.7932699409015948	0.24905810980801535	0.6936658004762545	0.9501573105510357	0.04007729417882139	0.23945292994996176	0.5896293237323329	0.28548157221989234	0.8639733282787223	0.9996998916890849	0.24246071296063	0.7919733920761736	0.9988512239161448
PMC Open Access	PMC:PMC7230994	Delta Neutrophil Index for the Prediction of Prognosis in Acute Gastrointestinal Diseases; Diagnostic Test Accuracy Meta-Analysis	pmc open access:PMC7230994:jcm-09-01133-t001:table-1-summary-of-characteristics-of-included-publications:1:overall	Overall structured 2 x 2 data	11	0.1818181818181818	continuity-corrected bivariate REML	manifest source_sheet where recorded; otherwise all group-matched rows	PMC Open Access|PMC:PMC7230994|pmc open access:PMC7230994:jcm-09-01133-t001:table-1-summary-of-characteristics-of-included-publications:1:overall	0.42.0	canonical	20000	3716942408	0.44	0.9895875212220556	0.6913957617120671	0.7836097959022623	0.1696226946753378	0.1714074713329735	0.42539264944804267	0.5746073505519573	0.7151372632978844	0.23631069932582147	0.8619923174057941	0.7888510831025687	-0.12759520381626155	-0.20073643811948694	0.041349253232708105	0.16812550667914683	0.33435109621173437	0.04178433169978268	0.16989452986586398	0.33786915158230724	0.34618710561888877	0.42604031407912996	0.5048794865808498	0.49512051341915014	0.57395968592087	0.6538128943811112	0.576110771424303	0.7132365969651892	0.8224653295028616	0.14832776362824077	0.23764355595534642	0.3422717136015796	0.6746540141635979	0.8645035387253392	0.9832202133725246	0.6056396629805074	0.7910995858473495	0.9269760072133222	0.000463624077432967	0.16080438073129882	0.6503319418771979	0.00046850234819092204	0.16249637074315493	0.6571747601203517	0.20860746018696277	0.43147477613271046	0.6918395147305992	0.3081604852694007	0.5685252238672895	0.7913925398130368	0.2567455495282578	0.7022431971114179	0.9520493640094679	0.04167227682171135	0.24694138886944966	0.5994376018037797	0.2774333689688301	0.8562432431420597	0.9996302317288026	0.24971731318846027	0.803997299731475	0.9990065542554295
PMC Open Access	PMC:PMC7230994	Delta Neutrophil Index for the Prediction of Prognosis in Acute Gastrointestinal Diseases; Diagnostic Test Accuracy Meta-Analysis	pmc open access:PMC7230994:jcm-09-01133-t001:table-1-summary-of-characteristics-of-included-publications:1:overall	Overall structured 2 x 2 data	11	0.1818181818181818	continuity-corrected bivariate REML	manifest source_sheet where recorded; otherwise all group-matched rows	PMC Open Access|PMC:PMC7230994|pmc open access:PMC7230994:jcm-09-01133-t001:table-1-summary-of-characteristics-of-included-publications:1:overall	0.42.0	canonical	20000	3716942408	0.45	0.9927744539878083	0.6913957617120671	0.7836097959022623	0.1702363118663392	0.17147531464224178	0.43014270502418595	0.569857294975814	0.7233136564595142	0.24369593660367872	0.8508963371772362	0.8011326589620249	-0.14187811681057205	-0.19164179502578338	0.04150796862093004	0.1687658693545218	0.3352115076566551	0.04181006919970544	0.16999417005203715	0.3376512220979969	0.350187488635075	0.4309117141773733	0.5093097210646904	0.49069027893530937	0.5690882858226267	0.6498125113649249	0.5859673285217215	0.721446295167914	0.8283007301854785	0.15351607222065258	0.2450570815619949	0.3514445314352602	0.6615772655801051	0.8534726395479713	0.9785695416127274	0.6185697772917373	0.803349370111043	0.9353515322430325	0.0004657206296186517	0.16149566184611522	0.6529579972561117	0.00046911020700414897	0.16267104899548357	0.6577103133881911	0.21017147029709132	0.43676125496490226	0.69315231555853	0.3068476844414693	0.5632387450350977	0.7898285297029085	0.26454819325526835	0.71063993822106	0.9538643800262057	0.043319675469225265	0.25454812119204945	0.6091197634399556	0.2697488070398088	0.848485344606356	0.9996236848585175	0.2571160395101293	0.81547009729274	0.9992420511658942
PMC Open Access	PMC:PMC7230994	Delta Neutrophil Index for the Prediction of Prognosis in Acute Gastrointestinal Diseases; Diagnostic Test Accuracy Meta-Analysis	pmc open access:PMC7230994:jcm-09-01133-t001:table-1-summary-of-characteristics-of-included-publications:1:overall	Overall structured 2 x 2 data	11	0.1818181818181818	continuity-corrected bivariate REML	manifest source_sheet where recorded; otherwise all group-matched rows	PMC Open Access|PMC:PMC7230994|pmc open access:PMC7230994:jcm-09-01133-t001:table-1-summary-of-characteristics-of-included-publications:1:overall	0.42.0	canonical	20000	3716942408	0.46	0.9953784388202257	0.6913957617120671	0.7836097959022623	0.17071712833409053	0.17150977123478117	0.4348927606003292	0.5651072393996708	0.7313114385912591	0.25120532832539016	0.8395765035424649	0.8131829413715492	-0.15580193527776076	-0.18219549744867647	0.041633307509464375	0.16919272192840384	0.33636254559680684	0.041826611754631066	0.16997828698091938	0.3379242833464237	0.3538818698139046	0.4357272816494059	0.514029070670192	0.485970929329808	0.5642727183505941	0.6461181301860953	0.5957161807652963	0.7294778668039107	0.8339604296646789	0.15883019095054624	0.252594408027504	0.3606906943711565	0.6485643045631136	0.8422128671354872	0.973401376518335	0.6315036406965854	0.8153643280194496	0.9432550241505321	0.00046744110543414516	0.16177571937266352	0.6549556256356032	0.000469611443450775	0.1625268471400772	0.6579965971654868	0.2115011738937225	0.44225923286576574	0.6945778600238852	0.3054221399761148	0.5577407671342343	0.7884988261062775	0.27246865021162175	0.7188616717268421	0.9556069697477428	0.04502211711201287	0.2622759512530445	0.6186782255408799	0.2620836011226568	0.8396338978452893	0.9996244934839105	0.2646628480420173	0.8259631027419764	0.9994203683051585
PMC Open Access	PMC:PMC7230994	Delta Neutrophil Index for the Prediction of Prognosis in Acute Gastrointestinal Diseases; Diagnostic Test Accuracy Meta-Analysis	pmc open access:PMC7230994:jcm-09-01133-t001:table-1-summary-of-characteristics-of-included-publications:1:overall	Overall structured 2 x 2 data	11	0.1818181818181818	continuity-corrected bivariate REML	manifest source_sheet where recorded; otherwise all group-matched rows	PMC Open Access|PMC:PMC7230994|pmc open access:PMC7230994:jcm-09-01133-t001:table-1-summary-of-characteristics-of-included-publications:1:overall	0.42.0	canonical	20000	3716942408	0.47000000000000003	0.9974015885677396	0.6913957617120671	0.7836097959022623	0.17106549052810816	0.17151114705337173	0.43964281617647255	0.5603571838235275	0.7391363990222333	0.25884203180128584	0.8280467639743571	0.8249939505472978	-0.16935482459338258	-0.1724076380204418	0.04172533344512249	0.16954552941348836	0.33711593098814124	0.04183403548117436	0.1699872261652945	0.33799417892670186	0.3577397761818131	0.44064340279110037	0.5187725339789901	0.4812274660210098	0.5593565972088996	0.6422602238181869	0.6053590839354792	0.7373370468989104	0.8394522456687847	0.16427475209437276	0.2602586625487082	0.3700110856325307	0.6356183479989053	0.8307382767559148	0.9677292801939784	0.6444387388118998	0.8271364470168918	0.9506806040965656	0.00046878544032880195	0.16217230495462936	0.6562472359982692	0.00047000671114026796	0.16259479312390857	0.6579568786737494	0.2126940484461199	0.4473884397590938	0.6952825762049226	0.3047174237950773	0.5526115602409062	0.78730595155388	0.2805096090133261	0.7269138125469596	0.9572813835135336	0.04678240726961289	0.2701277940350285	0.6281153436418228	0.2546210204530835	0.8305571036426009	0.999552758372204	0.27236397376514904	0.8365895014218144	0.9995482472357389
PMC Open Access	PMC:PMC7230994	Delta Neutrophil Index for the Prediction of Prognosis in Acute Gastrointestinal Diseases; Diagnostic Test Accuracy Meta-Analysis	pmc open access:PMC7230994:jcm-09-01133-t001:table-1-summary-of-characteristics-of-included-publications:1:overall	Overall structured 2 x 2 data	11	0.1818181818181818	continuity-corrected bivariate REML	manifest source_sheet where recorded; otherwise all group-matched rows	PMC Open Access|PMC:PMC7230994|pmc open access:PMC7230994:jcm-09-01133-t001:table-1-summary-of-characteristics-of-included-publications:1:overall	0.42.0	canonical	20000	3716942408	0.48000000000000004	0.998845535995202	0.6913957617120671	0.7836097959022623	0.1712817188940069	0.17147968601907	0.4443928717526158	0.5556071282473842	0.7467940795561123	0.26660931231294943	0.816319958886187	0.8365570250492433	-0.18252557710901496	-0.16228851094595864	0.041784108200469586	0.16975702100766013	0.33750119499891695	0.041832402203047236	0.1699532258894488	0.33789127831726945	0.3614738919743357	0.4454925740057168	0.5233583209752526	0.4766416790247472	0.5545074259942833	0.6385261080256642	0.6148977558558569	0.7450293268969128	0.8447835389103162	0.1698546181656264	0.2680530785403493	0.37940660268085513	0.6227419917242305	0.8190618153823236	0.9615660081960254	0.6573720984715566	0.8386570328536371	0.9576218458408189	0.00046975356952521226	0.16229757653149413	0.6568524113459919	0.00047029650991749417	0.16248515979979683	0.6576116002676385	0.2136298321730609	0.45264129599363717	0.6970257448918655	0.3029742551081341	0.5473587040063628	0.786370167826939	0.28867384071269997	0.7348015544890985	0.9588915454688615	0.048603545418483975	0.2781066588339891	0.6374334138485734	0.24735153166557491	0.821365686582736	0.999506862822362	0.280225949987396	0.8464889740467101	0.9995844179714383
PMC Open Access	PMC:PMC7230994	Delta Neutrophil Index for the Prediction of Prognosis in Acute Gastrointestinal Diseases; Diagnostic Test Accuracy Meta-Analysis	pmc open access:PMC7230994:jcm-09-01133-t001:table-1-summary-of-characteristics-of-included-publications:1:overall	Overall structured 2 x 2 data	11	0.1818181818181818	continuity-corrected bivariate REML	manifest source_sheet where recorded; otherwise all group-matched rows	PMC Open Access|PMC:PMC7230994|pmc open access:PMC7230994:jcm-09-01133-t001:table-1-summary-of-characteristics-of-included-publications:1:overall	0.42.0	canonical	20000	3716942408	0.49	0.9997114417528099	0.6913957617120671	0.7836097959022623	0.17136610823754922	0.17141557161443538	0.4491429273287591	0.550857072671241	0.7542897875600594	0.27451054776841355	0.8044079023543191	0.8478627881105519	-0.19530353939849077	-0.15184865364225797	0.04180969179220444	0.16983220743694818	0.33770498452438386	0.04182175980590844	0.16988122806634953	0.33780246021019866	0.36515834842255224	0.45034729984771815	0.5280547619863496	0.4719452380136503	0.5496527001522818	0.6348416515774478	0.6243338774133361	0.7525599674562651	0.8499612460007534	0.17557489639909937	0.27598100018342575	0.3888781575038856	0.6099372780982447	0.8071954020379652	0.9549235470112374	0.6703002508191206	0.8499166761878311	0.9640717667182824	0.0004703454280188008	0.16233554906811465	0.6576418915168033	0.00047048118924610557	0.16238240585052138	0.6578317142832228	0.21528562875501905	0.45764463637762076	0.69814590342447	0.30185409657552975	0.5423553636223792	0.7847143712449806	0.2969642019822776	0.7425298814223071	0.9604410842681476	0.050488742048076914	0.2862156531047645	0.6466346746999292	0.24026616589686203	0.8109971688332456	0.9994989523443817	0.2879532667988794	0.8560881623361617	0.9996087706763254
PMC Open Access	PMC:PMC7230994	Delta Neutrophil Index for the Prediction of Prognosis in Acute Gastrointestinal Diseases; Diagnostic Test Accuracy Meta-Analysis	pmc open access:PMC7230994:jcm-09-01133-t001:table-1-summary-of-characteristics-of-included-publications:1:overall	Overall structured 2 x 2 data	11	0.1818181818181818	continuity-corrected bivariate REML	manifest source_sheet where recorded; otherwise all group-matched rows	PMC Open Access|PMC:PMC7230994|pmc open access:PMC7230994:jcm-09-01133-t001:table-1-summary-of-characteristics-of-included-publications:1:overall	0.42.0	canonical	20000	3716942408	0.5	1.0	0.6913957617120671	0.7836097959022623	0.17131892805725352	0.17131892805725352	0.4538929829049024	0.5461070170950977	0.7616286082317836	0.28254923360030126	0.7923214551223514	0.8589011101756823	-0.20767854487764859	-0.14109888982431773	0.04180229906885672	0.16978597519469302	0.3376176419578565	0.04180229906885672	0.16978597519469302	0.3376176419578565	0.3687138787206791	0.4551312256556697	0.5327495970878302	0.4672504029121697	0.5448687743443303	0.6312861212793208	0.6336690935456032	0.7599340104474716	0.8549919095610229	0.18144095434251853	0.28404588720927854	0.3984266769107586	0.5972057553397262	0.7951500004794685	0.9478131478058875	0.6832191897929896	0.8609052154197998	0.970022816189845	0.00047056095057902426	0.1623520362825726	0.6573294076282358	0.00047056095057902426	0.1623520362825726	0.6573294076282358	0.21688221320618195	0.4630162939331116	0.6999596361871001	0.30004036381289934	0.5369837060668883	0.7831177867938179	0.305383638447428	0.7501035777782772	0.9619333603743689	0.05244143754896905	0.29445798649619714	0.6557213089605767	0.2333564759774878	0.8005984526096268	0.9994656343565391	0.2961510622276791	0.8660614557668874	0.9996880049041363
PMC Open Access	PMC:PMC7277843	The Effects of Early Bispectral Index to Predict Poor Neurological Function in Cardiac Arrest Patients: A Systematic Review and Meta-Analysis	pmc open access:PMC7277843:diagnostics-10-00271-t001:table-1-study-characteristics:1:overall	Overall structured 2 x 2 data	11	0.1818181818181818	continuity-corrected bivariate REML	manifest source_sheet where recorded; otherwise all group-matched rows	PMC Open Access|PMC:PMC7277843|pmc open access:PMC7277843:diagnostics-10-00271-t001:table-1-study-characteristics:1:overall	0.42.0	canonical	20000	2783994611	0.01	0.08079313589591118	0.802220959978936	0.8979972439877635	0.019173498988859537	0.23731593997739453	0.1090049380519035	0.8909950619480965	0.07359491912164132	0.0022197546144490897	0.3791981945113897	0.02276686153635006	0.2984050586154785	-0.05802627435956112	0.014904024650640025	0.01906652096883458	0.023401556072944384	0.18447142180297887	0.23599184209656981	0.2896478248238004	0.07343337036859639	0.10892409395392819	0.16049094493830202	0.8395090550616979	0.8910759060460718	0.9265666296314036	0.05157451017513979	0.07341980925446173	0.1042941414125788	0.0015411994789259534	0.0022255373114572524	0.003118032931797475	0.29304808278918437	0.3785580245051024	0.48246174704160416	0.01661923700646405	0.022817808810119945	0.030449436311455646	0.012363615404952785	0.018164239859808282	0.022893105618166123	0.1530280421455765	0.22482404796380168	0.28335458655374096	0.04275462547939532	0.10827312950868051	0.24897381344141714	0.7510261865585828	0.8917268704913195	0.9572453745206047	0.037399770351120284	0.0732022197527186	0.1281294542566604	0.0007691117607402349	0.0022377345040017972	0.005227748469198893	0.2302404970650135	0.37776165039225007	0.5522857983998691	0.009065258199701762	0.022925198512275178	0.04714651221781636
PMC Open Access	PMC:PMC7277843	The Effects of Early Bispectral Index to Predict Poor Neurological Function in Cardiac Arrest Patients: A Systematic Review and Meta-Analysis	pmc open access:PMC7277843:diagnostics-10-00271-t001:table-1-study-characteristics:1:overall	Overall structured 2 x 2 data	11	0.1818181818181818	continuity-corrected bivariate REML	manifest source_sheet where recorded; otherwise all group-matched rows	PMC Open Access|PMC:PMC7277843|pmc open access:PMC7277843:diagnostics-10-00271-t001:table-1-study-characteristics:1:overall	0.42.0	canonical	20000	2783994611	0.02	0.14144054254182067	0.802220959978936	0.8979972439877635	0.037618234109342834	0.2659650015003301	0.1160071200915705	0.8839928799084295	0.13830546941354996	0.0044746749553356445	0.5797837268500707	0.04136149604330622	0.43834318430825003	-0.10007904649851446	0.029295783322513695	0.03740392525490634	0.045765061424443074	0.20712437039649798	0.26444981461978534	0.32356395558162826	0.08027027191069873	0.11589427042685348	0.1673456865018552	0.8326543134981448	0.8841057295731465	0.9197297280893013	0.09899190910519302	0.13799932472002902	0.19044869109767407	0.0031089626903922905	0.0044863055472403705	0.00627971921799397	0.4657918514059091	0.5789751459107544	0.7024091438217265	0.030373946957729287	0.041452164061022076	0.05496788881738677	0.02415143708275687	0.03567155972255828	0.044829144072984356	0.17075328366769982	0.2522018021248118	0.31694691824113597	0.04764881102153392	0.1152552043046074	0.2559339227386811	0.7440660772613189	0.8847447956953927	0.9523511889784662	0.07278510123914642	0.1376187710057968	0.22894104876213567	0.0015527011076669863	0.0045108370023213655	0.01050614133125496	0.3762321859091749	0.5779684529128625	0.7761607412511647	0.016726594610310997	0.04164325953128065	0.08413016527428788
PMC Open Access	PMC:PMC7277843	The Effects of Early Bispectral Index to Predict Poor Neurological Function in Cardiac Arrest Patients: A Systematic Review and Meta-Analysis	pmc open access:PMC7277843:diagnostics-10-00271-t001:table-1-study-characteristics:1:overall	Overall structured 2 x 2 data	11	0.1818181818181818	continuity-corrected bivariate REML	manifest source_sheet where recorded; otherwise all group-matched rows	PMC Open Access|PMC:PMC7277843|pmc open access:PMC7277843:diagnostics-10-00271-t001:table-1-study-characteristics:1:overall	0.42.0	canonical	20000	2783994611	0.03	0.1943918578315762	0.802220959978936	0.8979972439877635	0.05537282184765926	0.2848515491612567	0.1230093021312375	0.8769906978687625	0.19564885242330388	0.006765603346821154	0.713139974315388	0.058491139696408345	0.5187481164838118	-0.13590071813516785	0.04321782858358574	0.0550496446501378	0.06719410623259196	0.22232324473708293	0.2831890453860139	0.34566317222406445	0.08718034870303586	0.1228570259168977	0.17417897719860162	0.8258210228013984	0.8771429740831023	0.9128196512969641	0.14273534459304177	0.19524453634339342	0.26281747791760496	0.004703982373209682	0.006783147955965213	0.009485982060337175	0.5913578472185166	0.7123145981862271	0.8309682925166653	0.04314115434831825	0.05861738877354271	0.07736594092176008	0.03539795101720299	0.05252400129111617	0.06586239178901182	0.18209585222377095	0.2701965086244697	0.33881250235324106	0.05229682055989381	0.12219095346676587	0.26289705894891374	0.737102941051086	0.8778090465332341	0.9477031794401061	0.10631447812595891	0.19474178438616185	0.3103296347000573	0.0023511807089889505	0.00682015267506972	0.015835918103001424	0.48869823205673935	0.7112861797907856	0.893553598573866	0.02391949361328202	0.058883454718204546	0.11737371462727407
PMC Open Access	PMC:PMC7277843	The Effects of Early Bispectral Index to Predict Poor Neurological Function in Cardiac Arrest Patients: A Systematic Review and Meta-Analysis	pmc open access:PMC7277843:diagnostics-10-00271-t001:table-1-study-characteristics:1:overall	Overall structured 2 x 2 data	11	0.1818181818181818	continuity-corrected bivariate REML	manifest source_sheet where recorded; otherwise all group-matched rows	PMC Open Access|PMC:PMC7277843|pmc open access:PMC7277843:diagnostics-10-00271-t001:table-1-study-characteristics:1:overall	0.42.0	canonical	20000	2783994611	0.04	0.24229218908241482	0.802220959978936	0.8979972439877635	0.07247139292386669	0.29910742561831327	0.1300114841709045	0.8699885158290955	0.24681541483655076	0.009093409231158934	0.8061915485594534	0.07472125806435811	0.5638993594770386	-0.1675709310180567	0.05671503588537497	0.07205199101375678	0.0877299208295636	0.2340770294748691	0.29737644984192435	0.3620831573721206	0.09409027148624147	0.12986275116774454	0.18112013991425485	0.8188798600857451	0.8701372488322554	0.9059097285137585	0.1832158868987473	0.2463377438963168	0.3244642176916866	0.006326975564741813	0.009116934913437104	0.012737770877801417	0.6870618966131607	0.8054218175171748	0.9091702238763861	0.05531288598324799	0.07488043052848992	0.09844017822476554	0.04617494497342272	0.06878818010287813	0.08603385756845748	0.19057545828568362	0.283905892151893	0.3550830833394855	0.05686775488105473	0.12923777404039155	0.26973238356104645	0.7302676164389534	0.8707622259596084	0.9431322451189452	0.13813018625661425	0.245743602675341	0.37741522679143635	0.0031649790669169542	0.009166553847998948	0.0212178327697391	0.5793209124351676	0.8044619286707348	0.9561960037416836	0.030839549267025444	0.0752158578312335	0.14822478973958184
PMC Open Access	PMC:PMC7277843	The Effects of Early Bispectral Index to Predict Poor Neurological Function in Cardiac Arrest Patients: A Systematic Review and Meta-Analysis	pmc open access:PMC7277843:diagnostics-10-00271-t001:table-1-study-characteristics:1:overall	Overall structured 2 x 2 data	11	0.1818181818181818	continuity-corrected bivariate REML	manifest source_sheet where recorded; otherwise all group-matched rows	PMC Open Access|PMC:PMC7277843|pmc open access:PMC7277843:diagnostics-10-00271-t001:table-1-study-characteristics:1:overall	0.42.0	canonical	20000	2783994611	0.05	0.28639695711595625	0.802220959978936	0.8979972439877635	0.08894431674532419	0.31056306477904533	0.13701366621057148	0.8629863337894286	0.2927521692420196	0.011458990268861125	0.8722499185077826	0.09031716741302045	0.5858529613918263	-0.1960797897029358	0.06973290378350798	0.08842468936566528	0.10746945039216044	0.24348339621246243	0.30874870409277405	0.3752464812279701	0.10093471839992957	0.1368294837177148	0.18789754190555033	0.8121024580944497	0.8631705162822851	0.8990652816000705	0.2207854864218808	0.29222008777835223	0.37760740855492675	0.007978684675702393	0.011488565022342405	0.016036062243893194	0.7615991866690986	0.8715718390014955	0.9563346682668463	0.06707327246192049	0.09050729957441744	0.11856425227451889	0.056412371346221866	0.08448856808427542	0.10544368634416179	0.1969726630977495	0.2950051178444181	0.36817320758568606	0.06163905155888554	0.1361349501733809	0.2765089565761686	0.7234910434238313	0.8638650498266192	0.9383609484411143	0.16836032904148746	0.29155809380165854	0.4336636389319249	0.0039945412844539785	0.011550941091159422	0.02665265414081565	0.653940125566923	0.870725442951645	0.9872652897387068	0.03757890337159078	0.09090794303798674	0.17731672513503366
PMC Open Access	PMC:PMC7277843	The Effects of Early Bispectral Index to Predict Poor Neurological Function in Cardiac Arrest Patients: A Systematic Review and Meta-Analysis	pmc open access:PMC7277843:diagnostics-10-00271-t001:table-1-study-characteristics:1:overall	Overall structured 2 x 2 data	11	0.1818181818181818	continuity-corrected bivariate REML	manifest source_sheet where recorded; otherwise all group-matched rows	PMC Open Access|PMC:PMC7277843|pmc open access:PMC7277843:diagnostics-10-00271-t001:table-1-study-characteristics:1:overall	0.42.0	canonical	20000	2783994611	0.060000000000000005	0.32744491915447627	0.802220959978936	0.8979972439877635	0.10481877734509404	0.320111173554794	0.1440158482502385	0.8559841517497615	0.3342219497613969	0.013863273492863641	0.9191818884000251	0.10543347358793166	0.5917369692455489	-0.22201144556654462	0.08233648114107796	0.10419019005528316	0.1263568692081474	0.2514513932715343	0.3181915001897774	0.385887402175683	0.10780543391867135	0.14380719203983128	0.19468081778308907	0.8053191822169109	0.8561928079601687	0.8921945660813286	0.2557472330535736	0.33365005369339906	0.42389299833159466	0.009659878622511105	0.013898966265872979	0.0193818608644584	0.8202608386877646	0.9186122288472892	0.9832218820545858	0.07852982471258987	0.10565300434407149	0.13795566404836407	0.06618186631489467	0.09959183707217537	0.12414921567794426	0.20211602759263625	0.3041483658666625	0.37914534144710704	0.06630693029596019	0.14306969019701482	0.2833560665647551	0.7166439334352447	0.8569303098029852	0.9336930697040399	0.19712055201109493	0.33293835379593206	0.4815046165366195	0.004840329877180816	0.013974244371351186	0.03214116621574319	0.7161316825382793	0.9179003478543848	0.9984390828603033	0.0441916149837262	0.10611556801438128	0.20501858482980773
PMC Open Access	PMC:PMC7277843	The Effects of Early Bispectral Index to Predict Poor Neurological Function in Cardiac Arrest Patients: A Systematic Review and Meta-Analysis	pmc open access:PMC7277843:diagnostics-10-00271-t001:table-1-study-characteristics:1:overall	Overall structured 2 x 2 data	11	0.1818181818181818	continuity-corrected bivariate REML	manifest source_sheet where recorded; otherwise all group-matched rows	PMC Open Access|PMC:PMC7277843|pmc open access:PMC7277843:diagnostics-10-00271-t001:table-1-study-characteristics:1:overall	0.42.0	canonical	20000	2783994611	0.06999999999999999	0.3659236509002231	0.802220959978936	0.8979972439877635	0.12011923700612512	0.328263113659407	0.15101803028990549	0.8489819697100945	0.37184611063146095	0.016307216519806687	0.9520790459374102	0.12017135267451697	0.5861553950371872	-0.24575229822570616	0.09450352779997559	0.11939156753506758	0.144582858943928	0.25826023425237415	0.32627453087918123	0.3951175568680353	0.11465006520940656	0.15080597226686923	0.2014434558472684	0.7985565441527315	0.8491940277331307	0.8853499347905934	0.2883635507649327	0.3712457337463348	0.4645678944972808	0.011371354020837122	0.01634909721839488	0.022776200598047892	0.8665979442131158	0.9516238000205406	0.9963055115056143	0.08975311037471176	0.12041898250465954	0.15675648079134927	0.07552106319334569	0.11414572972310393	0.14221546506279314	0.20638475541975315	0.31193865015909616	0.3886479179821346	0.07096094919549972	0.15007276730686284	0.2901820500190965	0.7098179499809032	0.8499272326931371	0.9290390508045002	0.22451552126143776	0.3704984285051789	0.522692066941104	0.005702825633148196	0.016437424261467756	0.037684168561220435	0.7683274155333757	0.9510474442459047	0.9997802279377873	0.05071340801476166	0.12094072222646043	0.23157152362799482
PMC Open Access	PMC:PMC7277843	The Effects of Early Bispectral Index to Predict Poor Neurological Function in Cardiac Arrest Patients: A Systematic Review and Meta-Analysis	pmc open access:PMC7277843:diagnostics-10-00271-t001:table-1-study-characteristics:1:overall	Overall structured 2 x 2 data	11	0.1818181818181818	continuity-corrected bivariate REML	manifest source_sheet where recorded; otherwise all group-matched rows	PMC Open Access|PMC:PMC7277843|pmc open access:PMC7277843:diagnostics-10-00271-t001:table-1-study-characteristics:1:overall	0.42.0	canonical	20000	2783994611	0.08	0.4021791902022728	0.802220959978936	0.8979972439877635	0.13486781367110956	0.3353425959291402	0.15802021232957247	0.8419797876704276	0.40613587244436605	0.018791808821755684	0.974426881001189	0.1346020837498696	0.5722476907989162	-0.2675771064524032	0.10619311621376518	0.13402362480292807	0.1620747050995427	0.26404428374415945	0.3332435592590506	0.4029912761474022	0.12144368937575632	0.15778332618346122	0.20824464957639222	0.7917553504236078	0.8422166738165389	0.8785563106242437	0.31886279650336014	0.405515872872996	0.5005939818209885	0.013113936444222601	0.018839948316479484	0.026220145521018208	0.9031405013890311	0.9740826358004815	0.9997032771729941	0.10079304789119052	0.13487669557520957	0.17506651531319709	0.08436726895204288	0.12823324341649614	0.1595493987216757	0.2097753215665163	0.3188460431083027	0.39671221835578224	0.07567457864828848	0.15694675600327795	0.2970693728834964	0.7029306271165032	0.843053243996722	0.9243254213517115	0.25064019623450107	0.4047439900271224	0.5585237636008435	0.006582528524234485	0.01894147321003621	0.04328247669944013	0.812291235074277	0.973068270141185	0.9999304926167363	0.0571697780957533	0.13545525204803244	0.2571449166600134
PMC Open Access	PMC:PMC7277843	The Effects of Early Bispectral Index to Predict Poor Neurological Function in Cardiac Arrest Patients: A Systematic Review and Meta-Analysis	pmc open access:PMC7277843:diagnostics-10-00271-t001:table-1-study-characteristics:1:overall	Overall structured 2 x 2 data	11	0.1818181818181818	continuity-corrected bivariate REML	manifest source_sheet where recorded; otherwise all group-matched rows	PMC Open Access|PMC:PMC7277843|pmc open access:PMC7277843:diagnostics-10-00271-t001:table-1-study-characteristics:1:overall	0.42.0	canonical	20000	2783994611	0.09	0.43646981706410287	0.802220959978936	0.8979972439877635	0.14908459127999363	0.34156907408353065	0.1650223943692395	0.8349776056307605	0.4375156879408511	0.021318073061910633	0.9887050955450596	0.14877853340551836	0.5522352784809568	-0.28769128365858454	0.11757309895600915	0.14811036237946568	0.17887568098080875	0.2693728050815976	0.3393370093165301	0.40982371286062574	0.12826959788811776	0.16477048972537117	0.21506691937236744	0.7849330806276326	0.8352295102746288	0.8717304021118822	0.34744461450988307	0.43688302554154	0.5327251594366937	0.014888481751964089	0.0213725431938376	0.02971479103967238	0.9317651510038039	0.9881209776446372	0.9999696225240362	0.11168685579662539	0.1490791436762044	0.19295952643024714	0.09296023826284397	0.14182696732169012	0.17643786722996993	0.21298205426468517	0.3249410652853012	0.40423841542302363	0.08032300796337227	0.16392351911843353	0.3039327535223232	0.6960672464776767	0.8360764808815664	0.9196769920366277	0.27558092945568013	0.4360952351462816	0.5899805756882767	0.007479958672598824	0.021487416874478443	0.04893692250807783	0.8493594157767835	0.9842572082092753	0.999967895478477	0.06357994665553877	0.14971243927208536	0.28186380192753496
PMC Open Access	PMC:PMC7277843	The Effects of Early Bispectral Index to Predict Poor Neurological Function in Cardiac Arrest Patients: A Systematic Review and Meta-Analysis	pmc open access:PMC7277843:diagnostics-10-00271-t001:table-1-study-characteristics:1:overall	Overall structured 2 x 2 data	11	0.1818181818181818	continuity-corrected bivariate REML	manifest source_sheet where recorded; otherwise all group-matched rows	PMC Open Access|PMC:PMC7277843|pmc open access:PMC7277843:diagnostics-10-00271-t001:table-1-study-characteristics:1:overall	0.42.0	canonical	20000	2783994611	0.09999999999999999	0.4689955935892812	0.802220959978936	0.8979972439877635	0.16278787729178	0.34709894829916044	0.17202457640890645	0.8279754235910936	0.4663409012396217	0.023887066498092063	0.9967285672930115	0.16274143274669312	0.5277329737037303	-0.3062541608425881	0.1285789353527183	0.1617248120642416	0.1950394137671929	0.2741580882854097	0.3448322634047404	0.41586619668328256	0.1350017691341728	0.17173582644584817	0.22198322578480031	0.7780167742151995	0.8282641735541518	0.8649982308658272	0.37428431156632164	0.4657010668335463	0.5615606730598414	0.01669587749073934	0.02394794008393663	0.03326126505188276	0.9536302550488112	0.9949102981408717	0.9999893735626839	0.12246339635973363	0.16306715906637526	0.21049207762238695	0.10108514117892006	0.15496454973989082	0.19241132409514675	0.21553537508807488	0.3304179225948116	0.41026254132282797	0.08509380826269732	0.17087992616104727	0.31075903676778666	0.6892409632322134	0.8291200738389528	0.9149061917373026	0.2994164200674044	0.46490421327951054	0.6178176339961949	0.00839565737615514	0.02407631552185655	0.05464835463237418	0.8798469795605341	0.9888974102262751	0.9999705471820357	0.06995902134250465	0.16375332953291571	0.3058239057385609
PMC Open Access	PMC:PMC7277843	The Effects of Early Bispectral Index to Predict Poor Neurological Function in Cardiac Arrest Patients: A Systematic Review and Meta-Analysis	pmc open access:PMC7277843:diagnostics-10-00271-t001:table-1-study-characteristics:1:overall	Overall structured 2 x 2 data	11	0.1818181818181818	continuity-corrected bivariate REML	manifest source_sheet where recorded; otherwise all group-matched rows	PMC Open Access|PMC:PMC7277843|pmc open access:PMC7277843:diagnostics-10-00271-t001:table-1-study-characteristics:1:overall	0.42.0	canonical	20000	2783994611	0.11	0.499915958164528	0.802220959978936	0.8979972439877635	0.17599441815753145	0.3520480098369048	0.17902675844857346	0.8209732415514266	0.4929112628882888	0.026499882458049923	0.9998550037314682	0.17652309775225178	0.4999390455669402	-0.3233928604122762	0.13922673180638265	0.17482169225705885	0.21055324712717785	0.2785002749613397	0.3497021637375357	0.42117728727891973	0.14171315746040308	0.17871247479028893	0.22894899934895965	0.7710510006510404	0.8212875252097112	0.8582868425395969	0.39953645586234005	0.4922686010104234	0.5875828370600621	0.018537044374802147	0.02656723329433834	0.036860729160783375	0.9653007496700576	0.9968476170251507	0.9999922973843216	0.13314574959625447	0.17687313631250484	0.22770878974872738	0.10883174277955007	0.167612582254704	0.2079762276602728	0.2177000773872722	0.3352815198580654	0.4160223818896885	0.08986659005868275	0.17784969312753707	0.3176087395597083	0.6823912604402916	0.8221503068724629	0.9101334099413172	0.3222185433438508	0.4914681033131417	0.6426257375112707	0.009330188197315377	0.026709265501121224	0.06041763890973937	0.9002913560257448	0.9898770569698586	0.9999770442123839	0.07631927648187084	0.17761048316977082	0.3291005634774418
PMC Open Access	PMC:PMC7277843	The Effects of Early Bispectral Index to Predict Poor Neurological Function in Cardiac Arrest Patients: A Systematic Review and Meta-Analysis	pmc open access:PMC7277843:diagnostics-10-00271-t001:table-1-study-characteristics:1:overall	Overall structured 2 x 2 data	11	0.1818181818181818	continuity-corrected bivariate REML	manifest source_sheet where recorded; otherwise all group-matched rows	PMC Open Access|PMC:PMC7277843|pmc open access:PMC7277843:diagnostics-10-00271-t001:table-1-study-characteristics:1:overall	0.42.0	canonical	20000	2783994611	0.12	0.5293608652873644	0.802220959978936	0.8979972439877635	0.1887195809794916	0.35650459517260474	0.18602894048824048	0.8139710595117595	0.5174813926522237	0.029157651890920566	0.9991180476855939	0.19014977334339292	0.4697571823982295	-0.3392110919439715	0.1494996624652909	0.18746420338700176	0.22546650142635902	0.2824154036852248	0.354133098383154	0.42592211893858867	0.14842276524089568	0.185737145899513	0.23587345162443596	0.7641265483755639	0.8142628541004869	0.8515772347591044	0.4233378555939655	0.5168393467578084	0.611184228984345	0.02041293784993191	0.0292315547570727	0.040514379943275405	0.9627446941023757	0.996499041943517	0.9999923053361913	0.14375283496118607	0.19052338254273998	0.24464565183335094	0.11623067393831962	0.1797876615657846	0.2228754283686403	0.21956793854646514	0.33963156960646607	0.42102739923483395	0.09449806915302128	0.18480846579973564	0.3245239872913961	0.6754760127086037	0.8151915342002644	0.9055019308469786	0.34405307460604106	0.5160395028537712	0.6648737492887458	0.010284138119603398	0.029387400791158	0.0662456588073259	0.903474114274792	0.9893061812519823	0.999978151205174	0.08267096018883224	0.19131033852668483	0.35175434969892083
PMC Open Access	PMC:PMC7277843	The Effects of Early Bispectral Index to Predict Poor Neurological Function in Cardiac Arrest Patients: A Systematic Review and Meta-Analysis	pmc open access:PMC7277843:diagnostics-10-00271-t001:table-1-study-characteristics:1:overall	Overall structured 2 x 2 data	11	0.1818181818181818	continuity-corrected bivariate REML	manifest source_sheet where recorded; otherwise all group-matched rows	PMC Open Access|PMC:PMC7277843|pmc open access:PMC7277843:diagnostics-10-00271-t001:table-1-study-characteristics:1:overall	0.42.0	canonical	20000	2783994611	0.13	0.557438185027989	0.802220959978936	0.8979972439877635	0.20097750772783674	0.360537747728469	0.19303112252790744	0.8069688774720926	0.5402689650845509	0.03186154499945692	0.9953160102390552	0.20364318273153284	0.4378778252110662	-0.3537950022964562	0.1593557193292333	0.19966690201716775	0.23989025551108384	0.2858715524147884	0.3581866247773149	0.43034413851472864	0.15513995184644258	0.19273583395849767	0.2427445206166575	0.7572554793833425	0.8072641660415023	0.8448600481535574	0.44581003853223383	0.5396302656074614	0.6326876319049007	0.02232454974671952	0.03194207565966227	0.04422345027625587	0.9485853777541207	0.9942379948591752	0.9999874866758237	0.1543004833193381	0.2040396708835977	0.2613322100700109	0.12334841564754678	0.19163186891478806	0.2372673190453745	0.2212772984709568	0.34377241111526335	0.42563879801930193	0.0991204233125243	0.1917956021117081	0.33145022699212157	0.6685497730078784	0.8082043978882919	0.9008795766874758	0.36498032289513155	0.5388344858607086	0.6849385111050615	0.01125811877712754	0.03211189462922363	0.07213331587303422	0.8945412256507584	0.9873642594841598	0.9999705096858544	0.08902282838323752	0.20487477401570076	0.37383480560523613
PMC Open Access	PMC:PMC7277843	The Effects of Early Bispectral Index to Predict Poor Neurological Function in Cardiac Arrest Patients: A Systematic Review and Meta-Analysis	pmc open access:PMC7277843:diagnostics-10-00271-t001:table-1-study-characteristics:1:overall	Overall structured 2 x 2 data	11	0.1818181818181818	continuity-corrected bivariate REML	manifest source_sheet where recorded; otherwise all group-matched rows	PMC Open Access|PMC:PMC7277843|pmc open access:PMC7277843:diagnostics-10-00271-t001:table-1-study-characteristics:1:overall	0.42.0	canonical	20000	2783994611	0.14	0.584238811642856	0.802220959978936	0.8979972439877635	0.21278124699729184	0.3642025191701311	0.20003330456757445	0.7999666954324256	0.5614611758768931	0.03461277295798109	0.9890728921772844	0.21702159171925023	0.4048340805344285	-0.36721721992360573	0.1689096315240136	0.21137324630903204	0.2536714570670243	0.2891105968277707	0.3617925445840529	0.4341913820372707	0.16196867638363166	0.19971904018255632	0.24970407104513148	0.7502959289548685	0.8002809598174436	0.8380313236163683	0.46706132745345663	0.5608279857076253	0.6523608849004155	0.024272910029200356	0.0347000081617348	0.04798921072365708	0.9319418934227638	0.9890995310968056	0.9999697565630044	0.1648021735193385	0.21744030756979218	0.27779307189985625	0.1299542388378839	0.20294427003466664	0.2512280181445953	0.22243342319634296	0.34736526569331394	0.4300091215065843	0.10381339293518999	0.1987629217162362	0.33821246238229036	0.6617875376177096	0.8012370782837638	0.89618660706481	0.3850556872610289	0.5600389736407179	0.7031263632286544	0.012252767762323081	0.034883961224685456	0.07808153020043476	0.8768073297352948	0.9836954155097591	0.9999603606127156	0.09538251228229944	0.21832218115227164	0.3953830038444843
PMC Open Access	PMC:PMC7277843	The Effects of Early Bispectral Index to Predict Poor Neurological Function in Cardiac Arrest Patients: A Systematic Review and Meta-Analysis	pmc open access:PMC7277843:diagnostics-10-00271-t001:table-1-study-characteristics:1:overall	Overall structured 2 x 2 data	11	0.1818181818181818	continuity-corrected bivariate REML	manifest source_sheet where recorded; otherwise all group-matched rows	PMC Open Access|PMC:PMC7277843|pmc open access:PMC7277843:diagnostics-10-00271-t001:table-1-study-characteristics:1:overall	0.42.0	canonical	20000	2783994611	0.15000000000000002	0.6098403047164005	0.802220959978936	0.8979972439877635	0.22414286723761664	0.3675435446036185	0.20703548660724147	0.7929645133927585	0.581219896012897	0.03741258972135804	0.9808814260225968	0.2303005633339585	0.37104112130619626	-0.37953974138244195	0.17803084077353099	0.22267730007786518	0.26687752995697706	0.29193026337661016	0.3651403463426689	0.4376187141010392	0.1687408922882507	0.206714975161006	0.25658707129435043	0.7434129287056496	0.793285024838994	0.8312591077117493	0.48718858624647665	0.5805939239291569	0.6704280965454501	0.02625908864531206	0.037506607202509874	0.05181297098757535	0.9144883906031881	0.981171111717126	0.9998825699808254	0.1752695549239514	0.23074088856858935	0.2940489726480914	0.13642883717006543	0.21392835504368302	0.26471247242572754	0.22371239833600398	0.3507940577052677	0.4340685100320307	0.10843139021864316	0.2057374895782504	0.345104221564171	0.6548957784358285	0.7942625104217496	0.8915686097813567	0.4043301464717273	0.5798138172114304	0.7196888949792482	0.013268750017840298	0.037704857563323	0.08409124090811	0.8558408511734625	0.9783932398813924	0.999946415929642	0.10175677970374651	0.2316682253792134	0.41643337014828474
PMC Open Access	PMC:PMC7277843	The Effects of Early Bispectral Index to Predict Poor Neurological Function in Cardiac Arrest Patients: A Systematic Review and Meta-Analysis	pmc open access:PMC7277843:diagnostics-10-00271-t001:table-1-study-characteristics:1:overall	Overall structured 2 x 2 data	11	0.1818181818181818	continuity-corrected bivariate REML	manifest source_sheet where recorded; otherwise all group-matched rows	PMC Open Access|PMC:PMC7277843|pmc open access:PMC7277843:diagnostics-10-00271-t001:table-1-study-characteristics:1:overall	0.42.0	canonical	20000	2783994611	0.16	0.6343095546405662	0.802220959978936	0.8979972439877635	0.23507355459233809	0.37059753061033957	0.21403766864690843	0.7859623313530916	0.5996858142216723	0.0402622939306667	0.971134084686771	0.2434935072382582	0.33682453004620483	-0.39081604740230796	0.18687743076322672	0.23349273086589056	0.2797744930436677	0.29461550657095414	0.36810533462356576	0.44106933436026036	0.17547324778122025	0.21370709455392994	0.2632786167097589	0.7367213832902411	0.7862929054460701	0.8245267522187797	0.506278696091467	0.5990684039739067	0.6870782198346452	0.028284197486162267	0.04036317240482233	0.0556960814269703	0.8965174118030795	0.9714929353823026	0.9995394580757737	0.18571282815058196	0.2439548504380102	0.31011755215203934	0.14264347263871566	0.2244656222260789	0.2775909663090908	0.22487990539500088	0.353873941491033	0.43762696664153	0.11311448968021892	0.21268639191693767	0.35213969988845384	0.6478603001115457	0.7873136080830623	0.8868855103197808	0.42285069125816266	0.5982988852030515	0.7348346533374613	0.014306759318963132	0.04057588530782465	0.09016340663394076	0.8344413438396799	0.9706031898167147	0.9999135568625631	0.10815172609606515	0.2449263999794073	0.43701501192080594
PMC Open Access	PMC:PMC7277843	The Effects of Early Bispectral Index to Predict Poor Neurological Function in Cardiac Arrest Patients: A Systematic Review and Meta-Analysis	pmc open access:PMC7277843:diagnostics-10-00271-t001:table-1-study-characteristics:1:overall	Overall structured 2 x 2 data	11	0.1818181818181818	continuity-corrected bivariate REML	manifest source_sheet where recorded; otherwise all group-matched rows	PMC Open Access|PMC:PMC7277843|pmc open access:PMC7277843:diagnostics-10-00271-t001:table-1-study-characteristics:1:overall	0.42.0	canonical	20000	2783994611	0.17	0.6577047787442195	0.802220959978936	0.8979972439877635	0.2455836978638726	0.37339503345676583	0.22103985068657545	0.7789601493134246	0.6169817920742101	0.04316323092165329	0.9601458254449685	0.2566120887735218	0.302441046700749	-0.4010926899706977	0.19537784301982503	0.24393885515534164	0.29203182093332264	0.29706009342499734	0.3708941504440689	0.4440165715245523	0.18222196109743044	0.22071584904306046	0.2700683426613882	0.7299316573386118	0.7792841509569395	0.8177780389025694	0.5244098091700224	0.6163739928176921	0.7024716855459034	0.030349392461644916	0.04327105008175139	0.059639934647634486	0.8782485113078834	0.9605627514312898	0.9981676873938571	0.19614102888047735	0.25709388044655235	0.3260139329610817	0.14849054575488702	0.2345572796786569	0.28997764600771636	0.22577081777998573	0.3566300371520881	0.44089332384262375	0.11778056779238123	0.21964987177043915	0.3591037208999371	0.6408962791000629	0.7803501282295608	0.8822194322076188	0.44066070681064895	0.6156163771452057	0.7487379701014216	0.0153675198535035	0.04349839280051654	0.09629900604488378	0.8132722738431525	0.960552151506268	0.9998711458881807	0.11457291759279141	0.25810843846590015	0.4571527092645679
PMC Open Access	PMC:PMC7277843	The Effects of Early Bispectral Index to Predict Poor Neurological Function in Cardiac Arrest Patients: A Systematic Review and Meta-Analysis	pmc open access:PMC7277843:diagnostics-10-00271-t001:table-1-study-characteristics:1:overall	Overall structured 2 x 2 data	11	0.1818181818181818	continuity-corrected bivariate REML	manifest source_sheet where recorded; otherwise all group-matched rows	PMC Open Access|PMC:PMC7277843|pmc open access:PMC7277843:diagnostics-10-00271-t001:table-1-study-characteristics:1:overall	0.42.0	canonical	20000	2783994611	0.18000000000000002	0.6800770457282799	0.802220959978936	0.8979972439877635	0.2556829626438163	0.375961759406261	0.22804203272624243	0.7719579672737575	0.6332156009570221	0.046116794842492634	0.9481710320353608	0.2696665393611483	0.2680939863070809	-0.41041050636713156	0.20348115238541511	0.2539518116004912	0.3038582476649616	0.29920308833172204	0.37341623746253577	0.44679974066698036	0.18900462443949018	0.22774590940068382	0.2771099387449614	0.7228900612550385	0.7722540905993163	0.8109953755605097	0.5416524180633435	0.6326182232772988	0.7167455882749425	0.03245587570054635	0.046231635352365144	0.06364596716736591	0.8598473671893476	0.9486405168736246	0.9949847979085276	0.2065622435903734	0.27016822778903965	0.34175115904456504	0.15403619399219287	0.24434673111180222	0.3019279570348687	0.2264981518781285	0.3592927193273176	0.4439613995669278	0.12248723655842587	0.2267274846475897	0.365835341232879	0.6341646587671207	0.7732725153524103	0.8775127634415741	0.4578003120811542	0.6318735281413348	0.7615457022974467	0.01645178790673164	0.04647377717479732	0.1024990383628092	0.7924603678846869	0.949150790152355	0.9998123255687732	0.12102550043308698	0.2712246275164091	0.47686766858645485
PMC Open Access	PMC:PMC7277843	The Effects of Early Bispectral Index to Predict Poor Neurological Function in Cardiac Arrest Patients: A Systematic Review and Meta-Analysis	pmc open access:PMC7277843:diagnostics-10-00271-t001:table-1-study-characteristics:1:overall	Overall structured 2 x 2 data	11	0.1818181818181818	continuity-corrected bivariate REML	manifest source_sheet where recorded; otherwise all group-matched rows	PMC Open Access|PMC:PMC7277843|pmc open access:PMC7277843:diagnostics-10-00271-t001:table-1-study-characteristics:1:overall	0.42.0	canonical	20000	2783994611	0.19	0.7014714598838974	0.802220959978936	0.8979972439877635	0.26538035627096385	0.3783195346463386	0.23504421476590945	0.7649557852340906	0.6484821698240963	0.04912443088786182	0.9354163064652575	0.2826658959307175	0.23394484658136017	-0.41880556395317986	0.21131800793471792	0.263605106080044	0.31522995135869664	0.3012496160138772	0.3757887828019034	0.4493838586260819	0.19568690717875495	0.23468295001762385	0.28399714828452866	0.7160028517154712	0.765317049982376	0.804313092821245	0.5580702716947966	0.6478958305532798	0.7300177806371502	0.03460489788394025	0.04924637437356581	0.0677156611605263	0.8414391209559293	0.9359332314128334	0.9902480202943196	0.21698377633766416	0.28318694364093566	0.3573405341039385	0.1595209091809196	0.2538113418791317	0.3135187478942806	0.22740897998519055	0.36182703986437414	0.4469444101776743	0.12716986869726696	0.23372754411262908	0.37280545410554555	0.6271945458944543	0.7662724558873709	0.872830131302733	0.47430666147704015	0.6471648314838312	0.7733824395547704	0.01756035365958096	0.04950348658222587	0.10876452390699183	0.7720681901586147	0.9365534676837679	0.9996419205969758	0.12751428625985353	0.28428404834879356	0.49617810527249645
PMC Open Access	PMC:PMC7277843	The Effects of Early Bispectral Index to Predict Poor Neurological Function in Cardiac Arrest Patients: A Systematic Review and Meta-Analysis	pmc open access:PMC7277843:diagnostics-10-00271-t001:table-1-study-characteristics:1:overall	Overall structured 2 x 2 data	11	0.1818181818181818	continuity-corrected bivariate REML	manifest source_sheet where recorded; otherwise all group-matched rows	PMC Open Access|PMC:PMC7277843|pmc open access:PMC7277843:diagnostics-10-00271-t001:table-1-study-characteristics:1:overall	0.42.0	canonical	20000	2783994611	0.2	0.7219280948873623	0.802220959978936	0.8979972439877635	0.27468428498197495	0.38048704147583023	0.24204639680557644	0.7579536031944236	0.6628654427963407	0.05218763765684782	0.9220502429520501	0.2956181882120589	0.20012214806468775	-0.42630990667530344	0.2188695782517367	0.2728539576165522	0.3261314995394605	0.30317365372223876	0.37795170952464985	0.4517506685902627	0.2023122418032141	0.24168166728236457	0.2909132735266873	0.7090867264733126	0.7583183327176355	0.7976877581967858	0.5737211629073043	0.6622906010479875	0.7423901347239305	0.03679776072138823	0.0523167666955375	0.07185054628643614	0.8231181655063731	0.922609872393513	0.98426113613819	0.22741227962169225	0.29615806893794516	0.372791886115234	0.1645303135886798	0.2628070589465873	0.32487557109300097	0.22790401807862926	0.3640349514138127	0.45001098224843183	0.1318534407379289	0.24074755304662362	0.37982441957839025	0.6201755804216097	0.7592524469533763	0.8681465592620711	0.49021421372137153	0.6615738765562637	0.7843545703728105	0.018694043109112254	0.052589022542720215	0.1150965046538749	0.7521360927300519	0.9233046443917972	0.9994006776115238	0.13404381977248914	0.29729476552939177	0.515099700754125
PMC Open Access	PMC:PMC7277843	The Effects of Early Bispectral Index to Predict Poor Neurological Function in Cardiac Arrest Patients: A Systematic Review and Meta-Analysis	pmc open access:PMC7277843:diagnostics-10-00271-t001:table-1-study-characteristics:1:overall	Overall structured 2 x 2 data	11	0.1818181818181818	continuity-corrected bivariate REML	manifest source_sheet where recorded; otherwise all group-matched rows	PMC Open Access|PMC:PMC7277843|pmc open access:PMC7277843:diagnostics-10-00271-t001:table-1-study-characteristics:1:overall	0.42.0	canonical	20000	2783994611	0.21000000000000002	0.7414827399312737	0.802220959978936	0.8979972439877635	0.2836026043822876	0.382480385731668	0.24904857884524342	0.7509514211547565	0.6764399233944639	0.05530796964277155	0.9082109755878782	0.3085305870130657	0.16672823565660455	-0.432952152918208	0.22603775714820162	0.2817066254629873	0.33658169229201607	0.3048456086370298	0.3799233755449224	0.4539305828254519	0.20892657782044913	0.24866006489608	0.2979136470375694	0.7020863529624306	0.7513399351039199	0.7910734221795509	0.5886576081846158	0.6758769096748771	0.7539511619413373	0.03903581958024778	0.0554443677488565	0.07605220160634435	0.8049554069907383	0.9088089373615821	0.9771999748249622	0.23785385839183476	0.30908878303745946	0.388113776657027	0.16921142713362688	0.27141856812479837	0.3356037114583112	0.22820683209606565	0.36604839668952444	0.4526116298936608	0.1364953912236507	0.24777773643303053	0.3868345239846761	0.6131654760153238	0.7522222635669695	0.8635046087763493	0.5055549719743455	0.6751748775327309	0.7945534887317572	0.01985372012104638	0.05573194242588159	0.12149604481475068	0.7326882746694177	0.9095516225887905	0.998873326836021	0.14061843324922646	0.31026397644402687	0.5336459655820261
PMC Open Access	PMC:PMC7277843	The Effects of Early Bispectral Index to Predict Poor Neurological Function in Cardiac Arrest Patients: A Systematic Review and Meta-Analysis	pmc open access:PMC7277843:diagnostics-10-00271-t001:table-1-study-characteristics:1:overall	Overall structured 2 x 2 data	11	0.1818181818181818	continuity-corrected bivariate REML	manifest source_sheet where recorded; otherwise all group-matched rows	PMC Open Access|PMC:PMC7277843|pmc open access:PMC7277843:diagnostics-10-00271-t001:table-1-study-characteristics:1:overall	0.42.0	canonical	20000	2783994611	0.22	0.7601675029619657	0.802220959978936	0.8979972439877635	0.2921426641743209	0.3843135401552913	0.2560507608849104	0.7439492391150896	0.6892719653924168	0.05848703986362006	0.8940120625202517	0.32140952281027246	0.133844559558286	-0.4387579801516932	0.23294844485578275	0.2901928538116736	0.34651850904587267	0.30644357190764854	0.3817485655213455	0.4558449390373511	0.2156818414596306	0.25564709545111247	0.30483512058322126	0.6951648794167786	0.7443529045488875	0.7843181585403693	0.602927436364212	0.688721005220551	0.7647781338169602	0.04132048627924705	0.05863079147193146	0.08032225759401977	0.7870037060124144	0.8946443256194618	0.9692123750540584	0.24831415364952333	0.32198552261355967	0.40331366821897113	0.17361290051874123	0.27977970081490267	0.3460023627458561	0.22838769066326137	0.36805006755057407	0.45516594881742534	0.14108978532060237	0.2547982419078219	0.3938305509967266	0.6061694490032734	0.7452017580921781	0.8589102146793975	0.5203586987370437	0.6880339519082639	0.8040581458615416	0.021040288625084065	0.05893386207205871	0.12796423143203142	0.7137371751418018	0.895429902665049	0.9978108290254344	0.14724229115206083	0.323198130835508	0.551828531016325
PMC Open Access	PMC:PMC7277843	The Effects of Early Bispectral Index to Predict Poor Neurological Function in Cardiac Arrest Patients: A Systematic Review and Meta-Analysis	pmc open access:PMC7277843:diagnostics-10-00271-t001:table-1-study-characteristics:1:overall	Overall structured 2 x 2 data	11	0.1818181818181818	continuity-corrected bivariate REML	manifest source_sheet where recorded; otherwise all group-matched rows	PMC Open Access|PMC:PMC7277843|pmc open access:PMC7277843:diagnostics-10-00271-t001:table-1-study-characteristics:1:overall	0.42.0	canonical	20000	2783994611	0.23	0.7780113035465377	0.802220959978936	0.8979972439877635	0.3003113479259564	0.38599869507936124	0.2630529429245774	0.7369470570754226	0.7014208575041803	0.061726522642438796	0.8795471128321788	0.3342607814010858	0.1015358092856411	-0.4437505221454519	0.23951833298869443	0.2983361284037398	0.35612001815165373	0.3078597083318178	0.3834598893920754	0.4577311621673013	0.22232425786474933	0.2626289035888922	0.3117337411993834	0.6882662588006166	0.7373710964111078	0.7776757421352506	0.6165743002475758	0.7008820906518177	0.7749388112619262	0.043653232058425764	0.06187771308809854	0.08466239824534236	0.7693019908354656	0.8802099640938118	0.9604255976042161	0.2587984103092998	0.3348540775523635	0.41839805904396343	0.17799996290204065	0.2876999546083936	0.35577933149756835	0.22878840203302184	0.36978891347326603	0.4572932679458005	0.14573130990383698	0.2618087004594231	0.40061568652714563	0.5993843134728544	0.7381912995405768	0.854268690096163	0.5346531085741217	0.7002101953551352	0.8129370980511874	0.022254694964737587	0.0621964585624209	0.13450217499481187	0.6952866839348978	0.88103380609651	0.9959351596026005	0.15391942714355197	0.33610302721215074	0.5696573854508519
PMC Open Access	PMC:PMC7277843	The Effects of Early Bispectral Index to Predict Poor Neurological Function in Cardiac Arrest Patients: A Systematic Review and Meta-Analysis	pmc open access:PMC7277843:diagnostics-10-00271-t001:table-1-study-characteristics:1:overall	Overall structured 2 x 2 data	11	0.1818181818181818	continuity-corrected bivariate REML	manifest source_sheet where recorded; otherwise all group-matched rows	PMC Open Access|PMC:PMC7277843|pmc open access:PMC7277843:diagnostics-10-00271-t001:table-1-study-characteristics:1:overall	0.42.0	canonical	20000	2783994611	0.24000000000000002	0.7950402793845222	0.802220959978936	0.8979972439877635	0.30811510853696605	0.38754653886906504	0.27005512496424444	0.7299448750357556	0.7129397393233557	0.06502815654775332	0.8648934532413571	0.34708958157873776	0.06985317385683498	-0.4479506978057844	0.2458970719870183	0.30609571375013056	0.36529462200039825	0.3092888226711969	0.3850065483312287	0.4594668112704804	0.22905162975626225	0.2696221644239718	0.31884102248171653	0.6811589775182835	0.7303778355760282	0.7709483702437376	0.6296381226371508	0.7124132355440153	0.7844928641056569	0.04603559073857038	0.06518687204241128	0.08907436329262865	0.7518783914273406	0.8655834740568018	0.9509495465284884	0.2693115327484567	0.34769966882194603	0.4333725925311747	0.18192560682985595	0.2953592660388423	0.3651351296404425	0.22882564763975613	0.37150226686312515	0.4592662021138233	0.15048228272032674	0.2687722455404144	0.4075938019906614	0.5924061980093385	0.7312277544595855	0.8495177172796733	0.5484640412812314	0.7117565897796458	0.8212501629155605	0.02349793041451218	0.06552147314801718	0.14111101007445545	0.677334503481694	0.8664413199895225	0.9930360954228858	0.16065377523264146	0.3489838911293228	0.5871410676941274
PMC Open Access	PMC:PMC7277843	The Effects of Early Bispectral Index to Predict Poor Neurological Function in Cardiac Arrest Patients: A Systematic Review and Meta-Analysis	pmc open access:PMC7277843:diagnostics-10-00271-t001:table-1-study-characteristics:1:overall	Overall structured 2 x 2 data	11	0.1818181818181818	continuity-corrected bivariate REML	manifest source_sheet where recorded; otherwise all group-matched rows	PMC Open Access|PMC:PMC7277843|pmc open access:PMC7277843:diagnostics-10-00271-t001:table-1-study-characteristics:1:overall	0.42.0	canonical	20000	2783994611	0.25	0.8112781244591328	0.802220959978936	0.8979972439877635	0.31555999995847783	0.388966484420934	0.2770573070039114	0.7229426929960886	0.7238763783692688	0.06839374750487104	0.8501150546044315	0.3599006385280332	0.038836930145298654	-0.4513774859310996	0.2519426122975055	0.3134946814365656	0.37405026844394584	0.3105502351187786	0.38642072550097156	0.46106292918143166	0.23567007810520782	0.2766228405391938	0.3257399213134174	0.6742600786865826	0.7233771594608063	0.7643299218947922	0.6421554864002318	0.7233621502984453	0.7934930437483029	0.04846916208440079	0.06856007510894291	0.09355995052980784	0.7347526444222157	0.8508290982992277	0.9408794148035294	0.2798581306021095	0.36052701202472986	0.4482421464428391	0.18561703165923504	0.3026994218874519	0.37419963279039253	0.22879580511675104	0.3731142412958036	0.4612470390963221	0.1552372051777636	0.2757704343102801	0.4145871168102851	0.5854128831897145	0.72422956568972	0.8447627948222363	0.561815617773622	0.7227207740165753	0.8290497687626344	0.024771033878509038	0.06891071434857038	0.14779189598096848	0.6598738961537601	0.8517170250329599	0.9888691054905551	0.16744919633481625	0.3618454390726423	0.6042868260948338
PMC Open Access	PMC:PMC7277843	The Effects of Early Bispectral Index to Predict Poor Neurological Function in Cardiac Arrest Patients: A Systematic Review and Meta-Analysis	pmc open access:PMC7277843:diagnostics-10-00271-t001:table-1-study-characteristics:1:overall	Overall structured 2 x 2 data	11	0.1818181818181818	continuity-corrected bivariate REML	manifest source_sheet where recorded; otherwise all group-matched rows	PMC Open Access|PMC:PMC7277843|pmc open access:PMC7277843:diagnostics-10-00271-t001:table-1-study-characteristics:1:overall	0.42.0	canonical	20000	2783994611	0.26	0.8267463724926178	0.802220959978936	0.8979972439877635	0.3226517056361661	0.3902668537430409	0.28405948904357836	0.7159405109564216	0.7342738322060592	0.07182517208976133	0.8352648828991458	0.37269821573250483	0.008518510406527957	-0.454048156760113	0.25760963731169173	0.32058283880263144	0.38234776723646147	0.3115945178386519	0.3877644335300594	0.46247286950131195	0.24220436150385624	0.28369933347507864	0.33257741819854303	0.667422581801457	0.7163006665249214	0.7577956384961437	0.6541599765866254	0.7337718459723557	0.8019861576131584	0.05095561538700524	0.07199919968026391	0.09812101825497771	0.7179379503449346	0.8360000531685114	0.9302978709536718	0.290442556733604	0.3733403694303945	0.4630109058758649	0.18931029254276396	0.30968955563115796	0.3829414062662442	0.22898230804690267	0.37458834527141904	0.4631909119984237	0.15982860611844707	0.28279822945183386	0.42162213111150654	0.5783778688884932	0.7172017705481661	0.8401713938815529	0.5747303806744698	0.7331457008071742	0.8363820614188388	0.02607509478589009	0.07236606123259315	0.1545460174409597	0.6428949823284689	0.8369144488070022	0.983770278568908	0.17430950122231295	0.3746919307565511	0.6211007503192619
PMC Open Access	PMC:PMC7277843	The Effects of Early Bispectral Index to Predict Poor Neurological Function in Cardiac Arrest Patients: A Systematic Review and Meta-Analysis	pmc open access:PMC7277843:diagnostics-10-00271-t001:table-1-study-characteristics:1:overall	Overall structured 2 x 2 data	11	0.1818181818181818	continuity-corrected bivariate REML	manifest source_sheet where recorded; otherwise all group-matched rows	PMC Open Access|PMC:PMC7277843|pmc open access:PMC7277843:diagnostics-10-00271-t001:table-1-study-characteristics:1:overall	0.42.0	canonical	20000	2783994611	0.27	0.8414646362081757	0.802220959978936	0.8979972439877635	0.32939556407799975	0.39145502960448636	0.29106167108324543	0.7089383289167546	0.7441710149886548	0.07532438101813745	0.8203867991905602	0.3854861675213874	-0.021077837017615453	-0.45597846868678826	0.2631546038727632	0.3272884323260943	0.3902115560501308	0.3127340027723513	0.38895090565056634	0.4637290020986618	0.2488357588685991	0.29072113052680393	0.3394780546700217	0.6605219453299782	0.7092788694731961	0.7511642411314009	0.6656824813377988	0.7436811989646148	0.8100138834110008	0.05349669328238117	0.07550619725167847	0.10275948783731173	0.7014424159607086	0.8211404298042155	0.9192768767118468	0.30106893885268315	0.3861435926233905	0.47768242302422564	0.19256886659617575	0.3163520030587905	0.3912949151108374	0.2288496251772782	0.37595400857764155	0.46501647041769717	0.16456249120176653	0.2898232734348254	0.4285676715312924	0.5714323284687074	0.7101767265651746	0.8354375087982333	0.5872294213267195	0.7430701991662881	0.843287817894746	0.027411256200165428	0.07588946689132581	0.16137458529801813	0.6263857076392986	0.8220779685633162	0.9779323995120549	0.18123847061469514	0.38752721198433626	0.6375878809981004
PMC Open Access	PMC:PMC7277843	The Effects of Early Bispectral Index to Predict Poor Neurological Function in Cardiac Arrest Patients: A Systematic Review and Meta-Analysis	pmc open access:PMC7277843:diagnostics-10-00271-t001:table-1-study-characteristics:1:overall	Overall structured 2 x 2 data	11	0.1818181818181818	continuity-corrected bivariate REML	manifest source_sheet where recorded; otherwise all group-matched rows	PMC Open Access|PMC:PMC7277843|pmc open access:PMC7277843:diagnostics-10-00271-t001:table-1-study-characteristics:1:overall	0.42.0	canonical	20000	2783994611	0.28	0.8554508105601306	0.802220959978936	0.8979972439877635	0.3357965918892923	0.3925375810555606	0.2980638531229124	0.7019361468770876	0.7536031841522056	0.07889340284337129	0.8055171035844475	0.39826797389449997	-0.04993370697568311	-0.45718283666563064	0.26843168661549127	0.33357432504916784	0.39771018256844015	0.313789739049669	0.3899398082640785	0.46491297647848173	0.2554707258892416	0.2977184015044972	0.3464340262233554	0.6535659737766446	0.7022815984955029	0.7445292741107584	0.6767514572644375	0.7531254361873506	0.8176134531188761	0.056094215824438624	0.07908309711380675	0.1074773464157668	0.6852701800322385	0.8062867394591231	0.9078792059856436	0.3117412059151201	0.3989401574075343	0.49225966606616905	0.19561092532407817	0.32264465048195046	0.3993329429860721	0.22866414165414883	0.3771632997468197	0.4668099416781165	0.16915718400307575	0.29682173998744343	0.43556221891119223	0.5644377810888077	0.7031782600125566	0.8308428159969239	0.5993324947337951	0.7525294576616735	0.8498032051074125	0.028780718160954854	0.07948296211999084	0.1682788372363783	0.6103325649409389	0.8072443582198954	0.9713397203811965	0.1882398729938802	0.40035474972133134	0.6537523012840453
PMC Open Access	PMC:PMC7277843	The Effects of Early Bispectral Index to Predict Poor Neurological Function in Cardiac Arrest Patients: A Systematic Review and Meta-Analysis	pmc open access:PMC7277843:diagnostics-10-00271-t001:table-1-study-characteristics:1:overall	Overall structured 2 x 2 data	11	0.1818181818181818	continuity-corrected bivariate REML	manifest source_sheet where recorded; otherwise all group-matched rows	PMC Open Access|PMC:PMC7277843|pmc open access:PMC7277843:diagnostics-10-00271-t001:table-1-study-characteristics:1:overall	0.42.0	canonical	20000	2783994611	0.29000000000000004	0.8687212463394046	0.802220959978936	0.8979972439877635	0.34185950456926084	0.3935203680234364	0.3050660351625794	0.6949339648374206	0.762602360075608	0.08253434787796986	0.7906857962726712	0.41104676889508573	-0.0780354500667334	-0.4576744774443189	0.2732724992390539	0.33957998203081285	0.40473938127048525	0.3145686840175287	0.3908963703394228	0.4659024778960636	0.262049538841246	0.30472731475644566	0.35347038194497366	0.6465296180550263	0.6952726852435543	0.7379504611587541	0.6873931640928049	0.7621365534865652	0.8248182303621879	0.05875008483247128	0.08273201026819409	0.11227664973755482	0.6694222958259071	0.7914691759353577	0.8961597204249812	0.3224631101832238	0.4117331922411565	0.5067450589914699	0.19843457881914228	0.3287277028011445	0.40687570609018814	0.22842146391066273	0.3784041246675258	0.46836163821786403	0.17360368374945132	0.3038008295279966	0.4425505267538011	0.5574494732461986	0.6961991704720034	0.8263963162505487	0.6110581237467434	0.761555441284477	0.8559604134720332	0.030184741278757737	0.08314865932094317	0.17526003852878239	0.5947211333145965	0.7924440525050476	0.9641133074392945	0.19531748060350645	0.413177660661987	0.6695972134810427
PMC Open Access	PMC:PMC7277843	The Effects of Early Bispectral Index to Predict Poor Neurological Function in Cardiac Arrest Patients: A Systematic Review and Meta-Analysis	pmc open access:PMC7277843:diagnostics-10-00271-t001:table-1-study-characteristics:1:overall	Overall structured 2 x 2 data	11	0.1818181818181818	continuity-corrected bivariate REML	manifest source_sheet where recorded; otherwise all group-matched rows	PMC Open Access|PMC:PMC7277843|pmc open access:PMC7277843:diagnostics-10-00271-t001:table-1-study-characteristics:1:overall	0.42.0	canonical	20000	2783994611	0.3	0.8812908992306927	0.802220959978936	0.8979972439877635	0.34758873532255286	0.3944086290077139	0.31206821720224637	0.6879317827977536	0.7711976892466075	0.08624941235454274	0.7759176123644682	0.4238253635207515	-0.10537328686622449	-0.4574655357099412	0.27797428910394906	0.3452659413016361	0.4113988049543217	0.3154171787619749	0.3917729566968522	0.46681385829973393	0.2686563815404047	0.31173335383823564	0.36041223022608176	0.6395877697739183	0.6882666461617644	0.7313436184595952	0.6976318726531403	0.7707436777859331	0.8316582000910964	0.061466288534918416	0.08645513358182258	0.11715952514489655	0.6538974255434741	0.7767126517812377	0.8841664454489857	0.33323824563314886	0.42452550119562443	0.5211405137900167	0.20111488824850182	0.33447456946190773	0.41389500273196084	0.22820488492966567	0.3795279966624884	0.4696462916992144	0.17821169561504702	0.3108083596278239	0.44974779699180106	0.5502522030081989	0.6891916403721761	0.8217883043849527	0.6224236936535495	0.7701772523188535	0.8617881887952231	0.031624650605365213	0.08688875664447909	0.182319482809487	0.5795364798922192	0.7777021848351471	0.956312241874441	0.20247508399870773	0.425998734289298	0.6851250032385183
PMC Open Access	PMC:PMC7277843	The Effects of Early Bispectral Index to Predict Poor Neurological Function in Cardiac Arrest Patients: A Systematic Review and Meta-Analysis	pmc open access:PMC7277843:diagnostics-10-00271-t001:table-1-study-characteristics:1:overall	Overall structured 2 x 2 data	11	0.1818181818181818	continuity-corrected bivariate REML	manifest source_sheet where recorded; otherwise all group-matched rows	PMC Open Access|PMC:PMC7277843|pmc open access:PMC7277843:diagnostics-10-00271-t001:table-1-study-characteristics:1:overall	0.42.0	canonical	20000	2783994611	0.31	0.8931734583778568	0.802220959978936	0.8979972439877635	0.35298845210483654	0.39520705501697173	0.3190703992419134	0.6809296007580866	0.7794157596077067	0.09004088284349958	0.7612328747893844	0.4366062639469873	-0.13194058358847238	-0.45656719443086946	0.2822673448490959	0.35063504284894564	0.417793445269551	0.3160274661113841	0.3925721701199607	0.4677629427416366	0.2752277758367325	0.31878156059885826	0.36747659653418846	0.6325234034658114	0.6812184394011418	0.7247722241632675	0.7074900496777833	0.7789733815908227	0.8381603857105828	0.0642449065332471	0.09025475419770518	0.12212817471917428	0.6386923885026298	0.7620376525047795	0.8719414817692995	0.3440700632457688	0.43731958221384765	0.5354474561202892	0.20369067893029696	0.33981239255074064	0.4205274271007531	0.2280527673764861	0.38045509454333015	0.47082391797053275	0.18278664290173832	0.31780975364209	0.4568428391280927	0.5431571608719071	0.6821902463579099	0.8172133570982617	0.6334455381865467	0.7784214437952941	0.8673122810180418	0.03310183980489216	0.09070554238435954	0.18945849287340785	0.5647634583695614	0.7630394431441292	0.9479897307611571	0.20971650544072565	0.43882045120767904	0.7003372932925193
PMC Open Access	PMC:PMC7277843	The Effects of Early Bispectral Index to Predict Poor Neurological Function in Cardiac Arrest Patients: A Systematic Review and Meta-Analysis	pmc open access:PMC7277843:diagnostics-10-00271-t001:table-1-study-characteristics:1:overall	Overall structured 2 x 2 data	11	0.1818181818181818	continuity-corrected bivariate REML	manifest source_sheet where recorded; otherwise all group-matched rows	PMC Open Access|PMC:PMC7277843|pmc open access:PMC7277843:diagnostics-10-00271-t001:table-1-study-characteristics:1:overall	0.42.0	canonical	20000	2783994611	0.32	0.9043814577244939	0.802220959978936	0.8979972439877635	0.3580625730924657	0.39591985221964165	0.3260725812815804	0.6739274187184197	0.7872808752710695	0.09391114094614987	0.7466482000983021	0.44939168566944554	-0.15773325762619173	-0.4549897720550483	0.28631758176126687	0.3557309989803391	0.4237578872317859	0.3165893985505497	0.3933417651832344	0.46856100776103854	0.28181142342396315	0.32579568862216546	0.37471540462976954	0.6252845953702304	0.6742043113778345	0.7181885765760369	0.716988522370604	0.7868499570071559	0.8443492059011907	0.06708811511199912	0.09413325422016913	0.12718487859224617	0.6238025949897271	0.7474609436129501	0.8595217805879599	0.3549618836012946	0.4501176412766303	0.5496668453408737	0.20599819571514372	0.3449102795968727	0.42689376184051886	0.22777799561863415	0.3813769915901398	0.47202843246545817	0.18736964323865243	0.32479242435449973	0.4637762774307947	0.5362237225692051	0.6752075756455003	0.8126303567613475	0.6441390178427786	0.7863122926405175	0.8725558245889176	0.03461777565302761	0.09460139964651652	0.19667842150243808	0.5503869294330473	0.7484727784515719	0.9391937665155502	0.21704561137554068	0.45164499736071734	0.7152349883396838
PMC Open Access	PMC:PMC7277843	The Effects of Early Bispectral Index to Predict Poor Neurological Function in Cardiac Arrest Patients: A Systematic Review and Meta-Analysis	pmc open access:PMC7277843:diagnostics-10-00271-t001:table-1-study-characteristics:1:overall	Overall structured 2 x 2 data	11	0.1818181818181818	continuity-corrected bivariate REML	manifest source_sheet where recorded; otherwise all group-matched rows	PMC Open Access|PMC:PMC7277843|pmc open access:PMC7277843:diagnostics-10-00271-t001:table-1-study-characteristics:1:overall	0.42.0	canonical	20000	2783994611	0.33	0.9149263727797275	0.802220959978936	0.8979972439877635	0.3628147807414919	0.39655079527239856	0.33307476332124736	0.6669252366787526	0.7948152965816764	0.09786266828344543	0.7321770847223628	0.4621835640380318	-0.1827492880573648	-0.45274280874169576	0.29020149356439506	0.36048397139594157	0.42935509969932445	0.3171856252025018	0.39400325766183775	0.46927830749359495	0.288453822366163	0.33284628031084484	0.38162966754258887	0.618370332457411	0.6671537196891552	0.7115461776338369	0.7261466252848114	0.7943956552275222	0.8502467810639606	0.069998192923498	0.0980931156949966	0.13233199843538382	0.6092223903094575	0.7329961580275417	0.8469398052723037	0.3659169071054199	0.4629216029512739	0.5637991896029577	0.20802602470709744	0.3496174682642882	0.43310537972851704	0.22736914236614816	0.3821263422564606	0.47337730402574046	0.1921347837368316	0.3318127709236174	0.4707382499845299	0.5292617500154699	0.6681872290763826	0.8078652162631682	0.6545185913070991	0.7938720384429361	0.8775396623184533	0.0361740028950358	0.09857881131095847	0.20398065232002544	0.5363919219995902	0.7340159937085897	0.929967700105451	0.22446632419268492	0.4644742746110584	0.7298183123202913
PMC Open Access	PMC:PMC7277843	The Effects of Early Bispectral Index to Predict Poor Neurological Function in Cardiac Arrest Patients: A Systematic Review and Meta-Analysis	pmc open access:PMC7277843:diagnostics-10-00271-t001:table-1-study-characteristics:1:overall	Overall structured 2 x 2 data	11	0.1818181818181818	continuity-corrected bivariate REML	manifest source_sheet where recorded; otherwise all group-matched rows	PMC Open Access|PMC:PMC7277843|pmc open access:PMC7277843:diagnostics-10-00271-t001:table-1-study-characteristics:1:overall	0.42.0	canonical	20000	2783994611	0.34	0.9248187049730301	0.802220959978936	0.8979972439877635	0.3672485345801958	0.3971032728959625	0.3400769453609144	0.6599230546390856	0.8020394505230889	0.10189805180232449	0.7178303936273613	0.47498356154907617	-0.20698831134566875	-0.4498351434239539	0.2936678381542205	0.3648997825288968	0.4344956021817972	0.31754098027546335	0.394563583723729	0.4698170569489813	0.29504634990520445	0.3398453323477289	0.38856022772689786	0.6114397722731021	0.660154667652271	0.7049536500947955	0.734982331688961	0.8016308964573481	0.8558731974961875	0.07297752707842348	0.10213692590630133	0.13757198113704902	0.5949453279858649	0.71865428581191	0.8342240980656304	0.3769382221004093	0.4757331176897782	0.5778445565542505	0.20985584826368256	0.3540677014604059	0.43861553091138994	0.22691566156180035	0.3828509301947254	0.47427190708062184	0.19677705053534192	0.33879065582369233	0.4775872194227662	0.5224127805772333	0.6612093441763076	0.803222949464658	0.6645978806763988	0.8011210927796772	0.8822826222767907	0.037772149496330495	0.10264036530858361	0.2113666006751414	0.522763749505568	0.7196802348511819	0.9203507409688039	0.23198263342660186	0.4773099080520573	0.7440868391421646
PMC Open Access	PMC:PMC7277843	The Effects of Early Bispectral Index to Predict Poor Neurological Function in Cardiac Arrest Patients: A Systematic Review and Meta-Analysis	pmc open access:PMC7277843:diagnostics-10-00271-t001:table-1-study-characteristics:1:overall	Overall structured 2 x 2 data	11	0.1818181818181818	continuity-corrected bivariate REML	manifest source_sheet where recorded; otherwise all group-matched rows	PMC Open Access|PMC:PMC7277843|pmc open access:PMC7277843:diagnostics-10-00271-t001:table-1-study-characteristics:1:overall	0.42.0	canonical	20000	2783994611	0.35000000000000003	0.934068055375491	0.802220959978936	0.8979972439877635	0.371367082861224	0.3975803269622963	0.3470791274005814	0.6529208725994187	0.8089721156541012	0.10601998942349944	0.7036167689221158	0.4877930721748628	-0.2304512864533752	-0.4462749832006282	0.29691192223583046	0.36892823115250517	0.4392894333670885	0.31786968896658524	0.3949693269450241	0.4702970311841959	0.30153491899742	0.34687755089213423	0.39563850964236563	0.6043614903576342	0.6531224491078658	0.69846508100258	0.7435123712993391	0.8085744544520272	0.8612467359472227	0.0760286196764676	0.10626738301389424	0.14290736268154255	0.5809643868459683	0.7044440837673924	0.8213997670196798	0.3880288110536679	0.48855356615679074	0.5918025800858738	0.21132591950796847	0.35827470610108864	0.4437834713724006	0.22624252943006004	0.3835638142630452	0.47510828447505543	0.2012738884434428	0.34581935419931753	0.4847266923118496	0.5152733076881503	0.6541806458006825	0.7987261115565568	0.6743897311036808	0.8080782232544199	0.886801755489481	0.03941393232313835	0.1067887602364673	0.218837714556829	0.5094880920204851	0.7054744016199014	0.9103783943761752	0.2395986065360817	0.49015325033318746	0.7580395176823914
PMC Open Access	PMC:PMC7277843	The Effects of Early Bispectral Index to Predict Poor Neurological Function in Cardiac Arrest Patients: A Systematic Review and Meta-Analysis	pmc open access:PMC7277843:diagnostics-10-00271-t001:table-1-study-characteristics:1:overall	Overall structured 2 x 2 data	11	0.1818181818181818	continuity-corrected bivariate REML	manifest source_sheet where recorded; otherwise all group-matched rows	PMC Open Access|PMC:PMC7277843|pmc open access:PMC7277843:diagnostics-10-00271-t001:table-1-study-characteristics:1:overall	0.42.0	canonical	20000	2783994611	0.36000000000000004	0.9426831892554923	0.802220959978936	0.8979972439877635	0.3751734731838775	0.39798468611727356	0.35408130944024835	0.6459186905597516	0.8156305851019574	0.11023129605659945	0.6895429725470456	0.5006132229377303	-0.2531402167084468	-0.4420699663177621	0.29997226921842013	0.372720288672716	0.4436918779143928	0.3182111155024741	0.3953823436345366	0.4706691314446899	0.30810980722043096	0.3539238280561834	0.40266856091582953	0.5973314390841704	0.6460761719438166	0.691890192779569	0.7517523360014271	0.8152436191766144	0.8663840700344281	0.07915409481462327	0.11048730205694984	0.1483407722414428	0.5672721434946427	0.6903724190282856	0.8084889056376876	0.39919155496554165	0.5013840607952156	0.6056724634565702	0.21274615064857813	0.36213486200812567	0.4487195360048824	0.2256814941365399	0.384153304244378	0.47600248006890833	0.20568407973656805	0.35283026094093095	0.4916363852140119	0.5083636147859881	0.647169739059069	0.7943159202634316	0.6839062654111233	0.8147607157401349	0.8911125407575096	0.04110116329492216	0.11102681133722626	0.22639547554057032	0.4965510523762513	0.6914054922777173	0.90008284518248	0.24731839937580608	0.5030053832086028	0.7716746917471469
PMC Open Access	PMC:PMC7277843	The Effects of Early Bispectral Index to Predict Poor Neurological Function in Cardiac Arrest Patients: A Systematic Review and Meta-Analysis	pmc open access:PMC7277843:diagnostics-10-00271-t001:table-1-study-characteristics:1:overall	Overall structured 2 x 2 data	11	0.1818181818181818	continuity-corrected bivariate REML	manifest source_sheet where recorded; otherwise all group-matched rows	PMC Open Access|PMC:PMC7277843|pmc open access:PMC7277843:diagnostics-10-00271-t001:table-1-study-characteristics:1:overall	0.42.0	canonical	20000	2783994611	0.37	0.9506720926870659	0.802220959978936	0.8979972439877635	0.37867056218368	0.39831879477325477	0.36108349147991536	0.6389165085200846	0.8220308105908423	0.11453491001084888	0.6756141744631804	0.5134448728751038	-0.2750579182238855	-0.4372272198119621	0.3026943884871328	0.37619201234611255	0.4479563664344929	0.31840041462831825	0.3957116394179715	0.4711996595675259	0.3146574193653002	0.36091104864812956	0.4098137698012615	0.5901862301987385	0.6390889513518705	0.6853425806346999	0.7597167749661077	0.8216543405553638	0.8713004390565543	0.08235670611436251	0.11479962135204506	0.15387493649770922	0.5538609092152587	0.6764445580796394	0.7955109555469471	0.41042923609478893	0.5142254447764106	0.6194529790480001	0.21415375422845367	0.3656686044341658	0.45351312950886846	0.2252656366751548	0.38464219918416553	0.4770447486546258	0.2103736950481533	0.3598535554280416	0.49853401396913	0.50146598603087	0.6401464445719585	0.7896263049518465	0.6931589341603633	0.8211845177797605	0.8952290617868607	0.042835756054912674	0.11535745687030079	0.23404139976777272	0.48393919256154017	0.6774788936551304	0.889493295457698	0.25514626645657534	0.5158671164569832	0.7849901155427063
PMC Open Access	PMC:PMC7277843	The Effects of Early Bispectral Index to Predict Poor Neurological Function in Cardiac Arrest Patients: A Systematic Review and Meta-Analysis	pmc open access:PMC7277843:diagnostics-10-00271-t001:table-1-study-characteristics:1:overall	Overall structured 2 x 2 data	11	0.1818181818181818	continuity-corrected bivariate REML	manifest source_sheet where recorded; otherwise all group-matched rows	PMC Open Access|PMC:PMC7277843|pmc open access:PMC7277843:diagnostics-10-00271-t001:table-1-study-characteristics:1:overall	0.42.0	canonical	20000	2783994611	0.38	0.9580420222262995	0.802220959978936	0.8979972439877635	0.381861024374749	0.3985848381549901	0.3680856735195823	0.6319143264804177	0.8281875300310428	0.11893389983196291	0.6618341956164561	0.526288609489347	-0.29620782660984346	-0.43175341273695256	0.3052251450954142	0.37935163756176915	0.45167397171131546	0.31859264835391204	0.395965551365097	0.4714552819527841	0.3211513942395186	0.3679193139969317	0.416938609511818	0.583061390488182	0.6320806860030683	0.6788486057604813	0.7674192803813579	0.8278213558271812	0.8760097989776308	0.08563934481308626	0.11920740931612918	0.15951268420236503	0.5407228384201459	0.6626644104775574	0.7824830207647006	0.42174453906232523	0.5270782884293155	0.6331424649369656	0.21538263912399205	0.36898267669033596	0.45789834798139106	0.2248154403744061	0.385142476144098	0.4779522582081798	0.21509007924295093	0.36695194384281493	0.5054792323990874	0.49452076760091246	0.6330480561571851	0.7849099207570488	0.7021585616148248	0.8273643656492696	0.8991641608989001	0.04461973321037708	0.11978376490545552	0.24177703895973437	0.4716395551644287	0.663698625808036	0.8786362622965971	0.26308657107644673	0.5287389842679744	0.797982965106471
PMC Open Access	PMC:PMC7277843	The Effects of Early Bispectral Index to Predict Poor Neurological Function in Cardiac Arrest Patients: A Systematic Review and Meta-Analysis	pmc open access:PMC7277843:diagnostics-10-00271-t001:table-1-study-characteristics:1:overall	Overall structured 2 x 2 data	11	0.1818181818181818	continuity-corrected bivariate REML	manifest source_sheet where recorded; otherwise all group-matched rows	PMC Open Access|PMC:PMC7277843|pmc open access:PMC7277843:diagnostics-10-00271-t001:table-1-study-characteristics:1:overall	0.42.0	canonical	20000	2783994611	0.39	0.9647995485050872	0.802220959978936	0.8979972439877635	0.3847473602203925	0.39878476396111606	0.37508785555924934	0.6249121444407506	0.8341143808170145	0.12343147159868995	0.6482057132424043	0.5391447427299783	-0.3165938352626829	-0.42565480577510895	0.3074341287461716	0.3822922557888005	0.45513658695344494	0.3186507800739819	0.39624008570603586	0.47174212266025445	0.327682668103503	0.37493752688622994	0.42407643297498493	0.575923567025015	0.6250624731137701	0.6723173318964969	0.774872564862183	0.833758302647597	0.8805249547320741	0.08900504846981966	0.12371387174771831	0.1652569509998008	0.5278500142918545	0.649034734842272	0.7694201406941402	0.4331400503598643	0.5399428831964246	0.6467388184121302	0.2164276484649009	0.37194083325948757	0.46179078613588764	0.22432395288767046	0.3855109943156513	0.4786390985064321	0.21969440991390535	0.37396870960514317	0.5123507594404348	0.4876492405595651	0.6260312903948568	0.7803055900860946	0.7109153879819913	0.8333138972142213	0.9029295728561186	0.04645523420021533	0.1243089405715059	0.24960398146751256	0.4596396735337584	0.6500675488649086	0.86753584112945	0.27114379539297556	0.5416212391439252	0.8106498460604789
PMC Open Access	PMC:PMC7277843	The Effects of Early Bispectral Index to Predict Poor Neurological Function in Cardiac Arrest Patients: A Systematic Review and Meta-Analysis	pmc open access:PMC7277843:diagnostics-10-00271-t001:table-1-study-characteristics:1:overall	Overall structured 2 x 2 data	11	0.1818181818181818	continuity-corrected bivariate REML	manifest source_sheet where recorded; otherwise all group-matched rows	PMC Open Access|PMC:PMC7277843|pmc open access:PMC7277843:diagnostics-10-00271-t001:table-1-study-characteristics:1:overall	0.42.0	canonical	20000	2783994611	0.4	0.9709505944546686	0.802220959978936	0.8979972439877635	0.3873319034985777	0.3989203011056618	0.38209003759891635	0.6179099624010836	0.8398240006676492	0.1280309767154627	0.6347304347068986	0.5520132965138242	-0.33622015974777	-0.41893729794084433	0.30944419062905015	0.3848733757386326	0.45810865534912076	0.3187023030794358	0.3963882178318203	0.4718145886778267	0.3341740837168557	0.38192791175006224	0.43112425218023476	0.5688757478197652	0.6180720882499378	0.6658259162831444	0.782088531466189	0.8394778197642885	0.884857676492509	0.09245701034025196	0.1283223596026247	0.1711107845239639	0.5152345160990119	0.6355573133249384	0.7563355278213626	0.4446182562586806	0.5528192331224817	0.6602394865117716	0.21719029630019568	0.374602131748786	0.4654908646354947	0.2236883086952328	0.3858096734151341	0.4794176627462041	0.22434629895824174	0.3810670833717124	0.5192494483256683	0.48075055167433167	0.6189329166282875	0.7756537010417579	0.7194391082822207	0.8390457523990176	0.906536041740983	0.048344523854227654	0.12893633379626213	0.25752385335918787	0.4479275734813676	0.6365875382706478	0.8562139390475578	0.2793225504964591	0.5545138433234417	0.8229867979775758
PMC Open Access	PMC:PMC7277843	The Effects of Early Bispectral Index to Predict Poor Neurological Function in Cardiac Arrest Patients: A Systematic Review and Meta-Analysis	pmc open access:PMC7277843:diagnostics-10-00271-t001:table-1-study-characteristics:1:overall	Overall structured 2 x 2 data	11	0.1818181818181818	continuity-corrected bivariate REML	manifest source_sheet where recorded; otherwise all group-matched rows	PMC Open Access|PMC:PMC7277843|pmc open access:PMC7277843:diagnostics-10-00271-t001:table-1-study-characteristics:1:overall	0.42.0	canonical	20000	2783994611	0.41000000000000003	0.976500468757824	0.802220959978936	0.8979972439877635	0.38961682802120406	0.398992975924347	0.38909221963858337	0.6109077803614167	0.8453281175780885	0.13273592024096215	0.6214092449766833	0.5648939977496178	-0.3550912237811408	-0.41160647100820624	0.31129045971761415	0.38713527548575555	0.46077754444228	0.31878167976058125	0.39645170470652036	0.471866178444769	0.34072496180142103	0.3888833625672866	0.4381349476046983	0.5618650523953017	0.6111166374327134	0.659275038198579	0.7890783371259236	0.8449916368303418	0.8890188021233353	0.09599858948193933	0.1330363773038554	0.17707734979002981	0.5028684717633555	0.6222330996469951	0.7432407751271236	0.45618153908376086	0.5657070438426396	0.6736414536134686	0.2177783824051986	0.3769448895858313	0.4688111484856355	0.22301922976261107	0.38601608667462417	0.4800931115598906	0.22890464929373078	0.3880264684927024	0.5260960501066828	0.473903949893317	0.6119735315072976	0.7710953507062691	0.7277389081542767	0.844571662826619	0.9099934233398751	0.05029000171604964	0.1336694475769684	0.26553831954608687	0.43649176869797773	0.6232596335322619	0.8446904819863245	0.28762758653499154	0.567416457694027	0.8349892955891395
PMC Open Access	PMC:PMC7277843	The Effects of Early Bispectral Index to Predict Poor Neurological Function in Cardiac Arrest Patients: A Systematic Review and Meta-Analysis	pmc open access:PMC7277843:diagnostics-10-00271-t001:table-1-study-characteristics:1:overall	Overall structured 2 x 2 data	11	0.1818181818181818	continuity-corrected bivariate REML	manifest source_sheet where recorded; otherwise all group-matched rows	PMC Open Access|PMC:PMC7277843|pmc open access:PMC7277843:diagnostics-10-00271-t001:table-1-study-characteristics:1:overall	0.42.0	canonical	20000	2783994611	0.42000000000000004	0.9814538950336537	0.802220959978936	0.8979972439877635	0.39160415375937874	0.39900412616524467	0.39609440167825033	0.6039055983217496	0.8506376302304962	0.13754996979609088	0.6082423319226289	0.5777862627961513	-0.37321156311102477	-0.40366763223750235	0.31280441043412827	0.3891540972283162	0.4631515819508031	0.31871533855739836	0.3965077719875698	0.47190355481234475	0.34707822372654484	0.3958757823803743	0.4452833460161908	0.5547166539838091	0.6041242176196258	0.6529217762734552	0.7958524502090035	0.8503106546984001	0.8930183276977384	0.09963332165688973	0.13785959162898878	0.18315993490059584	0.4907440985401308	0.609062344919991	0.7301460374382696	0.4678321717892071	0.5786057089994092	0.6869412260647917	0.218113799942273	0.37900127180113596	0.4716624534076563	0.22223540101676806	0.38616309305913976	0.4805752524844615	0.2336704660084762	0.3950231581187165	0.5329940672907597	0.4670059327092403	0.6049768418812835	0.7663295339915234	0.7358234968755831	0.849902531966552	0.9133107750868585	0.052294212210446306	0.1385119468241488	0.2736490849496011	0.425321251556639	0.6100841646803266	0.8329835990487647	0.2960638029338521	0.5803284281235677	0.8466522470106225
PMC Open Access	PMC:PMC7277843	The Effects of Early Bispectral Index to Predict Poor Neurological Function in Cardiac Arrest Patients: A Systematic Review and Meta-Analysis	pmc open access:PMC7277843:diagnostics-10-00271-t001:table-1-study-characteristics:1:overall	Overall structured 2 x 2 data	11	0.1818181818181818	continuity-corrected bivariate REML	manifest source_sheet where recorded; otherwise all group-matched rows	PMC Open Access|PMC:PMC7277843|pmc open access:PMC7277843:diagnostics-10-00271-t001:table-1-study-characteristics:1:overall	0.42.0	canonical	20000	2783994611	0.43	0.9858150371789197	0.802220959978936	0.8979972439877635	0.3932957524209401	0.3989549130295516	0.4030965837179173	0.5969034162820828	0.8557626800239476	0.1424769650989352	0.5952292929356109	0.5906891812463344	-0.39058574424330883	-0.3951258559325853	0.3141892106111358	0.39088900527287596	0.46515497858273464	0.31871010155235874	0.39651353502526443	0.47184812671741755	0.3535155360022723	0.40289470922102866	0.45238782065146177	0.5476121793485381	0.5971052907789713	0.6464844639977276	0.8024207028306055	0.8554450173523276	0.8968654876697144	0.10336493110591426	0.14279584122239533	0.18936195708801445	0.47885373410904425	0.5960447047304097	0.7170601902906242	0.47957231074098017	0.5915142939809089	0.7001348138048238	0.21840720658257465	0.3808191168079723	0.47436799010431635	0.22154988344221718	0.3862987502176394	0.4811937049183206	0.23823410981525212	0.40203453852992155	0.5400053446133408	0.4599946553866591	0.5979654614700785	0.7617658901847477	0.7437011378467389	0.8550485069434319	0.9164964352957385	0.054359855745549635	0.14346766782578316	0.2818578957103218	0.41440548059306265	0.597060859936474	0.8211097867832745	0.30463625874385025	0.5932487691035562	0.8579699891152848
PMC Open Access	PMC:PMC7277843	The Effects of Early Bispectral Index to Predict Poor Neurological Function in Cardiac Arrest Patients: A Systematic Review and Meta-Analysis	pmc open access:PMC7277843:diagnostics-10-00271-t001:table-1-study-characteristics:1:overall	Overall structured 2 x 2 data	11	0.1818181818181818	continuity-corrected bivariate REML	manifest source_sheet where recorded; otherwise all group-matched rows	PMC Open Access|PMC:PMC7277843|pmc open access:PMC7277843:diagnostics-10-00271-t001:table-1-study-characteristics:1:overall	0.42.0	canonical	20000	2783994611	0.44	0.9895875212220556	0.802220959978936	0.8979972439877635	0.39469335252121673	0.3988463314834491	0.4100987657575843	0.5899012342424157	0.860712715725124	0.1475209281788123	0.5823692257455451	0.6036014968923907	-0.40721829547651056	-0.3859860243296649	0.31528498176050834	0.39230820569414004	0.4668976624513976	0.3186024227257418	0.39643608804774855	0.4718103779995316	0.360047058844775	0.409968578108592	0.459411577019845	0.5405884229801547	0.590031421891408	0.6399529411552248	0.8087923384681222	0.8604041764751473	0.9005688260546828	0.10719734327716773	0.14784914678416458	0.19568696911619546	0.46718985992437134	0.5831793303843529	0.70399096933228	0.4914039865821546	0.6044315168358074	0.7132177088885306	0.2184380828694665	0.3823014703693369	0.47677128451988726	0.2207364969595759	0.38632406146070575	0.48178789070734807	0.24287601455165364	0.408980768289824	0.5468983081989898	0.4531016918010102	0.591019231710176	0.7571239854483462	0.7513796767646077	0.8600190430010998	0.9195580931397564	0.056489800851903214	0.14854062838317672	0.2901665404412895	0.403734365654859	0.5841889374870992	0.8090840558347674	0.3133501831454006	0.6061761445597726	0.8689362801458032
PMC Open Access	PMC:PMC7277843	The Effects of Early Bispectral Index to Predict Poor Neurological Function in Cardiac Arrest Patients: A Systematic Review and Meta-Analysis	pmc open access:PMC7277843:diagnostics-10-00271-t001:table-1-study-characteristics:1:overall	Overall structured 2 x 2 data	11	0.1818181818181818	continuity-corrected bivariate REML	manifest source_sheet where recorded; otherwise all group-matched rows	PMC Open Access|PMC:PMC7277843|pmc open access:PMC7277843:diagnostics-10-00271-t001:table-1-study-characteristics:1:overall	0.42.0	canonical	20000	2783994611	0.45	0.9927744539878083	0.802220959978936	0.8979972439877635	0.39579854398334613	0.3986792190245124	0.4171009477972514	0.5828990522027486	0.8654965516069734	0.15268607432650597	0.5696608058518765	0.6165215856890766	-0.4231136481359318	-0.3762528682987317	0.3162248298154408	0.3934083659978047	0.46840963702325983	0.31852635666159496	0.3962716450020942	0.4718187853663407	0.3665221202309324	0.4169827324940246	0.46656170312990314	0.5334382968700967	0.5830172675059754	0.6334778797690676	0.8149760553629195	0.8651969495179697	0.9041362597735643	0.11113469860032754	0.1530237219925754	0.20213866606707734	0.45574511831530534	0.5704649467243763	0.6909450928434097	0.5033290930229607	0.617355726181978	0.7261848607887267	0.21830673591399474	0.3837017790740399	0.47850702203902934	0.21989560170197095	0.386494412233085	0.4819896605084337	0.2474408488430517	0.41607255884389627	0.5537671984569298	0.4462328015430702	0.5839274411561037	0.7525591511569483	0.7588665676858966	0.8648229614840427	0.9225028506153826	0.058687097473061826	0.15373503867480615	0.29857685152724883	0.3932982514812421	0.5714671837804974	0.796920062054888	0.32221098612691773	0.6191088456477541	0.8795442896166963
PMC Open Access	PMC:PMC7277843	The Effects of Early Bispectral Index to Predict Poor Neurological Function in Cardiac Arrest Patients: A Systematic Review and Meta-Analysis	pmc open access:PMC7277843:diagnostics-10-00271-t001:table-1-study-characteristics:1:overall	Overall structured 2 x 2 data	11	0.1818181818181818	continuity-corrected bivariate REML	manifest source_sheet where recorded; otherwise all group-matched rows	PMC Open Access|PMC:PMC7277843|pmc open access:PMC7277843:diagnostics-10-00271-t001:table-1-study-characteristics:1:overall	0.42.0	canonical	20000	2783994611	0.46	0.9953784388202257	0.802220959978936	0.8979972439877635	0.396612782300336	0.3984542630543837	0.42410312983691834	0.5758968701630817	0.8701224198279593	0.1579768238433494	0.5571023525777529	0.6294474304913361	-0.43827608624247283	-0.3659310083288896	0.3166699341555915	0.39421857331821014	0.46951538974438733	0.3181402387326424	0.39604893771404015	0.4716953587028481	0.3729756207700383	0.42406226990088336	0.4736736398236363	0.5263263601763635	0.5759377300991166	0.6270243792299617	0.8209800461377531	0.869831572020496	0.9075751351487369	0.11518136740801788	0.15832398522247212	0.20872089253900594	0.4445123245416411	0.5578999185343692	0.6779283695695282	0.5153493733622133	0.6302848758854247	0.7390306483127347	0.21809524225206625	0.384573886447131	0.48023902008357877	0.21910786264424623	0.3863594703768628	0.482468779063351	0.25215358347349615	0.42315147483136717	0.5606698595792288	0.4393301404207711	0.5768485251686328	0.7478464165265034	0.7661688971632348	0.8694685020841371	0.9253372775413573	0.06095499153724142	0.15905531290987995	0.30709070647189096	0.38308790029577866	0.5588940203678519	0.7846302238742129	0.33122426934724863	0.6320447653099274	0.8897865855266459
PMC Open Access	PMC:PMC7277843	The Effects of Early Bispectral Index to Predict Poor Neurological Function in Cardiac Arrest Patients: A Systematic Review and Meta-Analysis	pmc open access:PMC7277843:diagnostics-10-00271-t001:table-1-study-characteristics:1:overall	Overall structured 2 x 2 data	11	0.1818181818181818	continuity-corrected bivariate REML	manifest source_sheet where recorded; otherwise all group-matched rows	PMC Open Access|PMC:PMC7277843|pmc open access:PMC7277843:diagnostics-10-00271-t001:table-1-study-characteristics:1:overall	0.42.0	canonical	20000	2783994611	0.47000000000000003	0.9974015885677396	0.802220959978936	0.8979972439877635	0.39713739228731726	0.398172006982266	0.43110531187658535	0.5688946881234147	0.8745980177067226	0.16339781465798178	0.5446918854336458	0.642376592299323	-0.45270970313409387	-0.35502499626841666	0.316912853125128	0.3947667773452539	0.470262181382492	0.31773846839387154	0.39579521615975743	0.4714872993713441	0.37938257834780553	0.4310815461997002	0.4808684677754563	0.5191315322245438	0.5689184538002998	0.6206174216521942	0.8268120340092944	0.8743157448362184	0.9108922784003212	0.11934196611752704	0.16375457212803976	0.21543765028648773	0.43348447478039664	0.5454823072215812	0.6649457937465203	0.5274664045073554	0.643216496242558	0.7517488479320086	0.2177077796600367	0.38519221642194745	0.4814665902463847	0.2182749477797236	0.3861957117745123	0.4827208977456781	0.25677543572503303	0.43014306788575846	0.5676441670781118	0.4323558329218882	0.5698569321142416	0.7432245642749669	0.7732934066180285	0.8739633700037048	0.9280674604895023	0.06329694095642793	0.16450608183940782	0.3157100292951645	0.373094473855445	0.5464675609812981	0.7722258274986813	0.3403958371818619	0.6449813693278168	0.8996551188679103
PMC Open Access	PMC:PMC7277843	The Effects of Early Bispectral Index to Predict Poor Neurological Function in Cardiac Arrest Patients: A Systematic Review and Meta-Analysis	pmc open access:PMC7277843:diagnostics-10-00271-t001:table-1-study-characteristics:1:overall	Overall structured 2 x 2 data	11	0.1818181818181818	continuity-corrected bivariate REML	manifest source_sheet where recorded; otherwise all group-matched rows	PMC Open Access|PMC:PMC7277843|pmc open access:PMC7277843:diagnostics-10-00271-t001:table-1-study-characteristics:1:overall	0.42.0	canonical	20000	2783994611	0.48000000000000004	0.998845535995202	0.802220959978936	0.8979972439877635	0.39737357144911895	0.39783285516032757	0.43810749391625237	0.5618925060837476	0.8789305504632562	0.16895391588646885	0.5324271722061373	0.6553061776962993	-0.46641836378906465	-0.3435393582989027	0.31697403755230424	0.39499985699038687	0.4706725972423399	0.3173403956163116	0.3954563971663826	0.4712165998453246	0.3858282395160808	0.43811474612451173	0.4881041027876819	0.5118958972123179	0.5618852538754882	0.6141717604839192	0.8324793059323475	0.8786566768319843	0.9140940408732006	0.12362137479877883	0.1693203491652941	0.2222931063332155	0.4226547508341684	0.5332099191945567	0.6520016289271128	0.5396815782163121	0.6561476613515014	0.7643325982821643	0.21726309078596567	0.3855582286010228	0.48251640483145253	0.21751420310398153	0.38600385615867117	0.48307409648749766	0.26135484033367823	0.4371678831620611	0.574455563856451	0.42554443614354875	0.5628321168379389	0.7386451596663218	0.780246513098563	0.8783147786027679	0.9306990464143126	0.06571663321879527	0.17009220619930815	0.32443679198283804	0.3633095152907069	0.534185660271578	0.7597171212868291	0.3497317079409441	0.6579156635553935	0.9091412053893242
PMC Open Access	PMC:PMC7277843	The Effects of Early Bispectral Index to Predict Poor Neurological Function in Cardiac Arrest Patients: A Systematic Review and Meta-Analysis	pmc open access:PMC7277843:diagnostics-10-00271-t001:table-1-study-characteristics:1:overall	Overall structured 2 x 2 data	11	0.1818181818181818	continuity-corrected bivariate REML	manifest source_sheet where recorded; otherwise all group-matched rows	PMC Open Access|PMC:PMC7277843|pmc open access:PMC7277843:diagnostics-10-00271-t001:table-1-study-characteristics:1:overall	0.42.0	canonical	20000	2783994611	0.49	0.9997114417528099	0.802220959978936	0.8979972439877635	0.39732239298527633	0.39743707673150636	0.44510967595591927	0.5548903240440808	0.8831267699258183	0.17465024241911747	0.5203057699634558	0.668232802112528	-0.4794056717893541	-0.3314786396402819	0.3167354365883946	0.39496718907571626	0.4708042314017599	0.31682685959166107	0.3950811930122697	0.4709401250587783	0.3922426199756212	0.4451337871945085	0.49536829467057486	0.504631705329425	0.5548662128054914	0.6077573800243787	0.8379887429748432	0.882861123559951	0.9171863396253006	0.12802475626911608	0.17502642813719504	0.22929160159292963	0.4120165222027484	0.5210803471313041	0.639099481991179	0.5519960792345882	0.6690749523057565	0.7767743605472224	0.2165520766661206	0.38569718032312594	0.48322015111368005	0.2166145825903887	0.3858085085501042	0.4833596285208485	0.26591221299319256	0.4442005916579276	0.5812580975189321	0.41874190248106774	0.5557994083420724	0.7340877870068071	0.7870343285577045	0.882529488027019	0.9332372816395093	0.06821800476267507	0.17581879116757815	0.3332730159906098	0.3537249309866613	0.5220459554030228	0.7471134004880644	0.35923812523385157	0.6708441569673513	0.918235504539141
PMC Open Access	PMC:PMC7277843	The Effects of Early Bispectral Index to Predict Poor Neurological Function in Cardiac Arrest Patients: A Systematic Review and Meta-Analysis	pmc open access:PMC7277843:diagnostics-10-00271-t001:table-1-study-characteristics:1:overall	Overall structured 2 x 2 data	11	0.1818181818181818	continuity-corrected bivariate REML	manifest source_sheet where recorded; otherwise all group-matched rows	PMC Open Access|PMC:PMC7277843|pmc open access:PMC7277843:diagnostics-10-00271-t001:table-1-study-characteristics:1:overall	0.42.0	canonical	20000	2783994611	0.5	1.0	0.802220959978936	0.8979972439877635	0.3969848084518536	0.3969848084518536	0.4521118579955863	0.5478881420044137	0.8871930096409545	0.1804921706258343	0.5083250599826822	0.6811525484898189	-0.4916749400173178	-0.3188474515101811	0.3164981162068894	0.3946165418453763	0.470497919531357	0.3164981162068894	0.3946165418453763	0.470497919531357	0.39881187394064344	0.4521583954775613	0.5024022852363583	0.4975977147636415	0.5478416045224387	0.6011881260593565	0.843346848189834	0.8869354223382869	0.920174693922866	0.13255757687197994	0.18087818185275933	0.23643766003559213	0.40156334603861943	0.509091005145119	0.6262423685293487	0.5644108599442214	0.6819944157851432	0.7890658743945648	0.2157664289909089	0.3855611738781607	0.48352211324904737	0.2157664289909089	0.3855611738781607	0.48352211324904737	0.27051986472774997	0.45119214070043423	0.5883735495344984	0.4116264504655016	0.5488078592995658	0.72948013527225	0.7936626777719278	0.8866138402516097	0.9356870467679682	0.0708052623461765	0.18169120192590654	0.34222077380517285	0.3443329726891586	0.5100459015163525	0.7344230833704523	0.3689215694378951	0.6837628200977826	0.9269279954835262
PMC Open Access	PMC:PMC7430004	Diagnostic accuracy of D-dimer in periprosthetic joint infection: a diagnostic meta-analysis	pmc open access:PMC7430004:Tab2:table-2-data-extracted-for-the-construction-of-2-2-table:1:overall	Overall structured 2 x 2 data	9	0.0	continuity-corrected bivariate REML	manifest source_sheet where recorded; otherwise all group-matched rows	PMC Open Access|PMC:PMC7430004|pmc open access:PMC7430004:Tab2:table-2-data-extracted-for-the-construction-of-2-2-table:1:overall	0.42.0	canonical	20000	3636343608	0.01	0.08079313589591118	0.8024037948346361	0.7165749328709428	0.008279215503164121	0.10247424377524526	0.28861485440611306	0.7113851455938869	0.027801888315338235	0.0027776262463338943	0.18324572254929672	0.027589109753274346	0.10245258665338554	-0.053204026142636834	0.003242626968514869	0.00823447684834324	0.014959391066977723	0.04013493142155624	0.10192050051073677	0.18515670794423011	0.17670847796503858	0.2875268201289607	0.4346313889629865	0.5653686110370134	0.7124731798710393	0.8232915220349614	0.017766078751144505	0.027787260988390648	0.046353820068187224	0.001696016384858898	0.002802409611413633	0.004529028211140542	0.12870695884388333	0.1831707079453347	0.27070152614111	0.018054272680367654	0.02779930946416951	0.041784840784570114	6.245798219624627e-05	0.007949705744751501	0.03038035621832335	0.0007730605020296924	0.09839580623524014	0.37602645177015404	0.05990696880412265	0.28634873405424344	0.7399517718607851	0.26004822813921474	0.7136512659457566	0.9400930311958774	0.008955184238301385	0.027082473352199113	0.13861486876872237	0.000705663846015587	0.002935867184240255	0.01202691315109216	0.07378424389387632	0.1795426359851533	0.5805997481959078	0.008405103620951175	0.02892584505882922	0.09394912508401915
PMC Open Access	PMC:PMC7430004	Diagnostic accuracy of D-dimer in periprosthetic joint infection: a diagnostic meta-analysis	pmc open access:PMC7430004:Tab2:table-2-data-extracted-for-the-construction-of-2-2-table:1:overall	Overall structured 2 x 2 data	9	0.0	continuity-corrected bivariate REML	manifest source_sheet where recorded; otherwise all group-matched rows	PMC Open Access|PMC:PMC7430004|pmc open access:PMC7430004:Tab2:table-2-data-extracted-for-the-construction-of-2-2-table:1:overall	0.42.0	canonical	20000	3636343608	0.02	0.14144054254182067	0.8024037948346361	0.7165749328709428	0.016369167037001982	0.11573178908135198	0.29380464168316883	0.7061953583168312	0.054621587340333934	0.005596077709610584	0.30571381262218755	0.04991711983746312	0.16427327008036688	-0.09152342270435755	0.006420474996107989	0.016279086701244228	0.02949797456940716	0.04539345565794619	0.1150949113224087	0.20855388447541692	0.18297231976791276	0.292626587297236	0.43788912779850175	0.5621108722014979	0.707373412702764	0.8170276802320872	0.03525559414814686	0.054593641818056496	0.08942390230376579	0.003420725342633212	0.005645866327079806	0.00910839152640421	0.22009937865136325	0.305598851982809	0.43454394925190015	0.03294742320960381	0.050288883335384144	0.07482263704191976	0.00012368800520611966	0.01571223101929185	0.059171044697595154	0.0008744876326357982	0.11108718007530344	0.41834571357147937	0.06750578317463311	0.29135186938784874	0.7401745528862808	0.2598254471137192	0.7086481306121513	0.9324942168253668	0.01792929050191946	0.05324618256750145	0.24535472132401795	0.001424703115944997	0.005913933165758781	0.02400467943306199	0.12965067250222348	0.30002965513464674	0.8038321638213949	0.015524690396813702	0.05227968339476044	0.1633705577046031
PMC Open Access	PMC:PMC7430004	Diagnostic accuracy of D-dimer in periprosthetic joint infection: a diagnostic meta-analysis	pmc open access:PMC7430004:Tab2:table-2-data-extracted-for-the-construction-of-2-2-table:1:overall	Overall structured 2 x 2 data	9	0.0	continuity-corrected bivariate REML	manifest source_sheet where recorded; otherwise all group-matched rows	PMC Open Access|PMC:PMC7430004|pmc open access:PMC7430004:Tab2:table-2-data-extracted-for-the-construction-of-2-2-table:1:overall	0.42.0	canonical	20000	3636343608	0.03	0.1943918578315762	0.8024037948346361	0.7165749328709428	0.024271831739925726	0.124860331140799	0.2989944289602246	0.7010055710397753	0.0805102420428088	0.008456261119534765	0.40397451295103715	0.07037589901631615	0.20958265511946095	-0.12401595881526005	0.009529926004496543	0.024140046557380543	0.04362385918194836	0.04902430642312912	0.12418239542880348	0.22441196698549318	0.18930878538606305	0.29782983713736116	0.44124441143548426	0.5587555885645157	0.7021701628626389	0.8106912146139368	0.052474954179372105	0.08047017877477075	0.1295472436656911	0.005174861200235238	0.00853127863034307	0.013738933762762346	0.2968187801535177	0.4038337313703324	0.5561951903667722	0.04674565880056066	0.07089105009108718	0.10466766171191477	0.00018370446445992918	0.023287033395724754	0.08666898852596962	0.000945021393946928	0.11979428385267536	0.44584680393898407	0.07492594606168941	0.29664382595994215	0.7402627542929501	0.2597372457070498	0.7033561740400578	0.9250740539383104	0.026922378826763186	0.07853710099414524	0.33008045432391026	0.0021575017326923786	0.008935114349543968	0.03593359948285507	0.17871474276734103	0.3970034823879983	0.9143247170632238	0.022217003920670386	0.0736479349075306	0.2233266375006945
PMC Open Access	PMC:PMC7430004	Diagnostic accuracy of D-dimer in periprosthetic joint infection: a diagnostic meta-analysis	pmc open access:PMC7430004:Tab2:table-2-data-extracted-for-the-construction-of-2-2-table:1:overall	Overall structured 2 x 2 data	9	0.0	continuity-corrected bivariate REML	manifest source_sheet where recorded; otherwise all group-matched rows	PMC Open Access|PMC:PMC7430004|pmc open access:PMC7430004:Tab2:table-2-data-extracted-for-the-construction-of-2-2-table:1:overall	0.42.0	canonical	20000	3636343608	0.04	0.24229218908241482	0.8024037948346361	0.7165749328709428	0.03198909822201576	0.13202694788949546	0.30418421623728037	0.6958157837627197	0.10551550698590056	0.011359110257421024	0.4862393918049185	0.08967422702472927	0.24394720272250367	-0.15261796205768555	0.012572273439470497	0.031817677253485444	0.05730145708153721	0.05188889285735119	0.13131945100658104	0.23649733529811118	0.19558902852422197	0.3028967487747032	0.4449033052061353	0.5550966947938647	0.6971032512252968	0.8044109714757779	0.06943037038581958	0.10546442787214678	0.1670162535179403	0.0069591835582863484	0.0114595820133963	0.018421517704154605	0.36379430042077054	0.48608186414445237	0.6508335028034071	0.05988050083328886	0.09032097275076312	0.13248366159223554	0.00024250092676398935	0.030690563628235346	0.11263530851926885	0.0010008615122194613	0.1266675733314542	0.4648738737547844	0.08279738051744844	0.3015560541969723	0.7408140620245243	0.25918593797547557	0.6984439458030277	0.9172026194825514	0.035934509502986794	0.10299818506629635	0.3989657515325434	0.002904458454399421	0.012000353868725232	0.0478139714903665	0.2233309561509282	0.47842819833367684	0.9663694698328764	0.028661524154730705	0.09378016162971821	0.27703727104289216
PMC Open Access	PMC:PMC7430004	Diagnostic accuracy of D-dimer in periprosthetic joint infection: a diagnostic meta-analysis	pmc open access:PMC7430004:Tab2:table-2-data-extracted-for-the-construction-of-2-2-table:1:overall	Overall structured 2 x 2 data	9	0.0	continuity-corrected bivariate REML	manifest source_sheet where recorded; otherwise all group-matched rows	PMC Open Access|PMC:PMC7430004|pmc open access:PMC7430004:Tab2:table-2-data-extracted-for-the-construction-of-2-2-table:1:overall	0.42.0	canonical	20000	3636343608	0.05	0.28639695711595625	0.8024037948346361	0.7165749328709428	0.03952277065985593	0.13799996710109588	0.3093740035143362	0.6906259964856638	0.12968183908792022	0.014305586972605778	0.556564981458204	0.10814456783635401	0.27016802434224774	-0.17825238927960224	0.01554768023910144	0.039307130916639066	0.07059641922402754	0.05428716979282187	0.13724702703710784	0.2464984961255873	0.20187699745919088	0.3080499938607009	0.44841350925337886	0.5515864907466209	0.6919500061392991	0.7981230025408091	0.08612786533188495	0.12962075653785396	0.2020858916759763	0.008774478387876818	0.014431739988499358	0.023157025637415094	0.42341133462725833	0.5563971902204411	0.7260803132014755	0.07255456410611356	0.10891410816834826	0.15881705438250804	0.0003000761600018668	0.03794220517389591	0.13762352453516008	0.0010477630873723708	0.1324811742274688	0.48053417159540257	0.09027129501817412	0.3065299734250566	0.7406675762875328	0.2593324237124672	0.6934700265749434	0.9097287049818259	0.044965743076337106	0.1266696177836796	0.4560731662543703	0.0036659875979991176	0.015110622566181646	0.05964609122328754	0.2646140266612824	0.5482333376738717	0.9859717322868433	0.03494283637350696	0.11302795237351218	0.32603842864426913
PMC Open Access	PMC:PMC7430004	Diagnostic accuracy of D-dimer in periprosthetic joint infection: a diagnostic meta-analysis	pmc open access:PMC7430004:Tab2:table-2-data-extracted-for-the-construction-of-2-2-table:1:overall	Overall structured 2 x 2 data	9	0.0	continuity-corrected bivariate REML	manifest source_sheet where recorded; otherwise all group-matched rows	PMC Open Access|PMC:PMC7430004|pmc open access:PMC7430004:Tab2:table-2-data-extracted-for-the-construction-of-2-2-table:1:overall	0.42.0	canonical	20000	3636343608	0.060000000000000005	0.32744491915447627	0.8024037948346361	0.7165749328709428	0.04687457260361225	0.14315254218832016	0.31456379079139196	0.685436209208608	0.15305076140186072	0.017296682245033845	0.6174224707219691	0.125980496041308	0.28997755156749283	-0.20146442311316826	0.018456309962147966	0.04661825135443721	0.0835069622942959	0.05636462465139357	0.14236975023101356	0.25502598272077764	0.20824945499926265	0.31326565344585083	0.452006605850075	0.5479933941499249	0.6867343465541491	0.7917505450007374	0.10257327973776602	0.15298060644753392	0.23497947771742267	0.010621559184938739	0.01744874514497291	0.02794635990647342	0.4771000235298915	0.617249282170295	0.7865911629536689	0.08488608367466306	0.12686576881722178	0.18398601612812635	0.0003564289271687154	0.04500041826856714	0.1616376783993253	0.00108851567490826	0.13742897090834877	0.4936331851375305	0.0977661635996324	0.31145473574567206	0.7405368588285021	0.25946314117149766	0.6885452642543279	0.9022338364003676	0.054016140349509405	0.1495890289857805	0.504185445333773	0.004442519805534245	0.018266920019730938	0.07143025205165052	0.3032182593281229	0.6087734390202424	0.9930867402198974	0.04111059741109771	0.1315959888483544	0.3712385456544676
PMC Open Access	PMC:PMC7430004	Diagnostic accuracy of D-dimer in periprosthetic joint infection: a diagnostic meta-analysis	pmc open access:PMC7430004:Tab2:table-2-data-extracted-for-the-construction-of-2-2-table:1:overall	Overall structured 2 x 2 data	9	0.0	continuity-corrected bivariate REML	manifest source_sheet where recorded; otherwise all group-matched rows	PMC Open Access|PMC:PMC7430004|pmc open access:PMC7430004:Tab2:table-2-data-extracted-for-the-construction-of-2-2-table:1:overall	0.42.0	canonical	20000	3636343608	0.06999999999999999	0.3659236509002231	0.8024037948346361	0.7165749328709428	0.054046150519617406	0.14769788830718197	0.3197535780684478	0.6802464219315523	0.17566110120713305	0.02033341729648561	0.670492562855236	0.14330851467406838	0.30456891195501284	-0.22261513622615473	0.021298474481450256	0.05374059117354937	0.09607734997420128	0.0582046949658844	0.14686285251401496	0.2625611920351079	0.2148586136367445	0.31843975135098623	0.4556434716350643	0.5443565283649358	0.6815602486490138	0.7851413863632553	0.11877227929125701	0.1755827307820138	0.2658934514393565	0.012501268185794003	0.020511620254403194	0.03279044348556175	0.5258214932693734	0.6703177313675794	0.8355100804881938	0.09695260031692404	0.14430358777782917	0.2081983188827918	0.0004115579863506247	0.0518517788482502	0.18472218310199853	0.0011247099916557315	0.14170108633505268	0.504810723897065	0.1057117416595899	0.3164267641466573	0.7400788708156592	0.2599211291843403	0.6835732358533426	0.89428825834041	0.06308576238351193	0.17179169496053126	0.545272700504784	0.005234502856218688	0.021470275613173016	0.0831667449720754	0.3395743642358783	0.6615680597558591	0.9961308944481055	0.0471976503234139	0.1496179975617074	0.4132402870386292
PMC Open Access	PMC:PMC7430004	Diagnostic accuracy of D-dimer in periprosthetic joint infection: a diagnostic meta-analysis	pmc open access:PMC7430004:Tab2:table-2-data-extracted-for-the-construction-of-2-2-table:1:overall	Overall structured 2 x 2 data	9	0.0	continuity-corrected bivariate REML	manifest source_sheet where recorded; otherwise all group-matched rows	PMC Open Access|PMC:PMC7430004|pmc open access:PMC7430004:Tab2:table-2-data-extracted-for-the-construction-of-2-2-table:1:overall	0.42.0	canonical	20000	3636343608	0.08	0.4021791902022728	0.8024037948346361	0.7165749328709428	0.061039077089436664	0.15177084885654465	0.3249433653455036	0.6750566346544964	0.19754920528541003	0.02341684475306241	0.7169993425839241	0.1602175702464696	0.3148201523816513	-0.24196161995580318	0.024074676490519177	0.06069719541345515	0.10821736058035643	0.05986057229468042	0.15092077584354374	0.2690774739636066	0.22126395347610706	0.3236101961197146	0.45931726301663317	0.5406827369833668	0.6763898038802854	0.7787360465238928	0.13473036115562	0.19746340876519208	0.2950012989369319	0.014414477647693383	0.02362141942664292	0.03769022057219283	0.5702699485107966	0.7168258111364548	0.8750944194049136	0.1088089025642816	0.16131730018970886	0.2315998129622513	0.0004654620907043675	0.05853949584831228	0.20656969024052804	0.0011573500122427198	0.14555575543048438	0.5136260037140049	0.11351812821873052	0.32142720637060485	0.7402451102229709	0.2597548897770286	0.678572793629395	0.8864818717812692	0.0721746704990392	0.19331071961456991	0.5807688638084691	0.0060424025274591914	0.024721749655598778	0.09485585863172329	0.37398718644466056	0.7077121990482449	0.9976093577917646	0.05322746071644811	0.16718796689458604	0.45247363782333255
PMC Open Access	PMC:PMC7430004	Diagnostic accuracy of D-dimer in periprosthetic joint infection: a diagnostic meta-analysis	pmc open access:PMC7430004:Tab2:table-2-data-extracted-for-the-construction-of-2-2-table:1:overall	Overall structured 2 x 2 data	9	0.0	continuity-corrected bivariate REML	manifest source_sheet where recorded; otherwise all group-matched rows	PMC Open Access|PMC:PMC7430004|pmc open access:PMC7430004:Tab2:table-2-data-extracted-for-the-construction-of-2-2-table:1:overall	0.42.0	canonical	20000	3636343608	0.09	0.43646981706410287	0.8024037948346361	0.7165749328709428	0.06785485428435542	0.15546287883267265	0.3301331526225593	0.6698668473774407	0.2187491348912845	0.02654804986170996	0.7578768737619836	0.17677346118646303	0.3214070566978808	-0.25969635587763984	0.02679347791624842	0.06746576324283898	0.12005749159377534	0.061386782931460646	0.15457142877976027	0.27506481983413505	0.2276215715659564	0.3287859740829702	0.46297130695505734	0.5370286930449427	0.6712140259170298	0.7723784284340435	0.15045286018923665	0.21865663998088147	0.3224568100785499	0.016362091198437023	0.026779229319352976	0.042646657200708885	0.6109724281703751	0.7577069697910361	0.9070331651911167	0.12049578055834524	0.17797328195511103	0.254298119981798	0.0005181399884340962	0.0650846183559102	0.22740777020514089	0.0011871152784844196	0.14911596589587645	0.5210160274879724	0.12100029386639614	0.32670585217551756	0.7401240359227164	0.25987596407728325	0.6732941478244824	0.8789997061336039	0.08128292627785381	0.21417719916202252	0.6117424737510192	0.006866703508316332	0.028022434551520856	0.10649787935195971	0.40661827606646406	0.7482616814631398	0.9985929075921768	0.05921774374458933	0.18437538782214688	0.48926128095935406
PMC Open Access	PMC:PMC7430004	Diagnostic accuracy of D-dimer in periprosthetic joint infection: a diagnostic meta-analysis	pmc open access:PMC7430004:Tab2:table-2-data-extracted-for-the-construction-of-2-2-table:1:overall	Overall structured 2 x 2 data	9	0.0	continuity-corrected bivariate REML	manifest source_sheet where recorded; otherwise all group-matched rows	PMC Open Access|PMC:PMC7430004|pmc open access:PMC7430004:Tab2:table-2-data-extracted-for-the-construction-of-2-2-table:1:overall	0.42.0	canonical	20000	3636343608	0.09999999999999999	0.4689955935892812	0.8024037948346361	0.7165749328709428	0.07449491623242416	0.15883926683043087	0.33532293989961515	0.6646770601003849	0.23929284261758227	0.0297281517637334	0.7938623224067376	0.19302671512766928	0.3248667288174564	-0.27596887846161194	0.0294506316236008	0.07406328787827528	0.1315459924600907	0.06279511369864156	0.1579189418635254	0.28048449550101945	0.23404544295243895	0.3338834575195576	0.46636002792718223	0.5336399720728174	0.6661165424804424	0.765954557047561	0.16594495489182406	0.23919432065778434	0.3483967965500982	0.018345045259463788	0.02998617040400061	0.04766074187723919	0.6483439504336386	0.793697893578853	0.9326281033011365	0.13204480955967277	0.1943224983513221	0.27637559959004343	0.0005695904227718406	0.07147011523863402	0.24777069717567596	0.001214489923908868	0.15238973716504328	0.5283006931460831	0.12843745961928316	0.33137447553250854	0.7403132266156891	0.25968677338431073	0.6686255244674915	0.8715625403807168	0.09041059156417751	0.23442037205493405	0.6390060916068176	0.007707910369169006	0.031373456024539156	0.11809309115173319	0.43776103351532564	0.7830151979281006	0.9990390815361309	0.06518244585241041	0.20123358693587298	0.5238545607643137
PMC Open Access	PMC:PMC7430004	Diagnostic accuracy of D-dimer in periprosthetic joint infection: a diagnostic meta-analysis	pmc open access:PMC7430004:Tab2:table-2-data-extracted-for-the-construction-of-2-2-table:1:overall	Overall structured 2 x 2 data	9	0.0	continuity-corrected bivariate REML	manifest source_sheet where recorded; otherwise all group-matched rows	PMC Open Access|PMC:PMC7430004|pmc open access:PMC7430004:Tab2:table-2-data-extracted-for-the-construction-of-2-2-table:1:overall	0.42.0	canonical	20000	3636343608	0.11	0.499915958164528	0.8024037948346361	0.7165749328709428	0.08096063189357172	0.16194848468295278	0.3405127271766709	0.6594872728233291	0.2592103330869482	0.032958304828443294	0.8255524148981126	0.20901725890264555	0.3256364567335846	-0.29089869926188244	0.03203786310895638	0.08049820928582452	0.14278651073479556	0.06408649811177332	0.16102348398994626	0.28562102970076203	0.24043845459888985	0.3390904251966991	0.46989359749646187	0.5301064025035381	0.6609095748033009	0.7595615454011101	0.18121167309113645	0.2591064038450386	0.3729433718858798	0.020364310547118063	0.03324339829141247	0.05273348623694262	0.6827205718983688	0.8253949274950828	0.9529053111735785	0.1434811846882853	0.21040521636495502	0.29789704452312404	0.0006198140154256863	0.07762511003911254	0.2670809485303899	0.0012398364271094112	0.15527631949201598	0.5342516960470595	0.13571271064953278	0.3362631257509797	0.7406946284081657	0.25930537159183425	0.6637368742490203	0.8642872893504671	0.09955772846609069	0.2540677556756149	0.6631886219979808	0.00856654859165862	0.03477597439742045	0.1296417757706719	0.4674704348148126	0.8129885915742503	0.9992682527659735	0.07113291938613053	0.2178046670096754	0.5564549346358775
PMC Open Access	PMC:PMC7430004	Diagnostic accuracy of D-dimer in periprosthetic joint infection: a diagnostic meta-analysis	pmc open access:PMC7430004:Tab2:table-2-data-extracted-for-the-construction-of-2-2-table:1:overall	Overall structured 2 x 2 data	9	0.0	continuity-corrected bivariate REML	manifest source_sheet where recorded; otherwise all group-matched rows	PMC Open Access|PMC:PMC7430004|pmc open access:PMC7430004:Tab2:table-2-data-extracted-for-the-construction-of-2-2-table:1:overall	0.42.0	canonical	20000	3636343608	0.12	0.5293608652873644	0.8024037948346361	0.7165749328709428	0.08725330755686339	0.1648276502447868	0.3457025144537267	0.6542974855462733	0.2785298091693366	0.03623970005027131	0.8534398302726703	0.2247773615505908	0.324078964985306	-0.30458350373677356	0.034552559833664065	0.08673181154689594	0.15365900323167592	0.06527222184229117	0.1638425075110406	0.29027269166991004	0.24684318206659372	0.3442514424112686	0.47359473279165554	0.5264052672083444	0.6557485575887314	0.7531568179334062	0.19625789738327154	0.27842104517004895	0.3962058736825333	0.022420893657150817	0.03655210512017687	0.05786592572445301	0.7143804583797934	0.8532904428934815	0.9686878597139572	0.15482550686046714	0.22625397441616688	0.31891453489576127	0.0006688099741417595	0.08363329336246562	0.28593514685031285	0.0012634291992451973	0.15798918818274404	0.5401516538157622	0.14330633203282978	0.34115943998025666	0.7404845033998596	0.25951549660013984	0.6588405600197433	0.8566936679671703	0.10872439935694125	0.27314527113479037	0.6847844257818992	0.009443165663330656	0.03823118593164988	0.14114421269190291	0.49536755480337613	0.8381336558152797	0.9994602212526292	0.07707866305797603	0.23412262075229245	0.5872275754361296
PMC Open Access	PMC:PMC7430004	Diagnostic accuracy of D-dimer in periprosthetic joint infection: a diagnostic meta-analysis	pmc open access:PMC7430004:Tab2:table-2-data-extracted-for-the-construction-of-2-2-table:1:overall	Overall structured 2 x 2 data	9	0.0	continuity-corrected bivariate REML	manifest source_sheet where recorded; otherwise all group-matched rows	PMC Open Access|PMC:PMC7430004|pmc open access:PMC7430004:Tab2:table-2-data-extracted-for-the-construction-of-2-2-table:1:overall	0.42.0	canonical	20000	3636343608	0.13	0.557438185027989	0.8024037948346361	0.7165749328709428	0.09337418917267715	0.16750590770524415	0.3508923017307825	0.6491076982692174	0.29727780522393754	0.03957356651290771	0.8779378102615673	0.24033357985448744	0.3204996252335782	-0.3171046051735016	0.03702132713428318	0.09282768673669936	0.16419341361403497	0.0664133317892895	0.16652552557381492	0.29454999320828873	0.2532142712651391	0.3494063834054474	0.4774379999011639	0.5225620000988361	0.6505936165945526	0.7467857287348609	0.21108837033894742	0.297164735670287	0.41828249183915117	0.024515838737888974	0.0399135210113995	0.06305912029848906	0.7435579759014984	0.8777974304643869	0.9806453756975652	0.166094963260498	0.24189554557718007	0.3394706505066789	0.0007165752399941301	0.08955731831823409	0.3036752090683225	0.0012854792858479022	0.16065874337929936	0.5447692985959959	0.15078567859464304	0.34610534044651176	0.7409883442959132	0.2590116557040866	0.6538946595534882	0.8492143214053569	0.1179106668767623	0.2916773573657532	0.704187472723752	0.010338332241765162	0.04174032422970318	0.15260067916459824	0.5216426959706316	0.8593646542723175	0.9995411392601551	0.08302781194047787	0.2502153893588505	0.6163104201649683
PMC Open Access	PMC:PMC7430004	Diagnostic accuracy of D-dimer in periprosthetic joint infection: a diagnostic meta-analysis	pmc open access:PMC7430004:Tab2:table-2-data-extracted-for-the-construction-of-2-2-table:1:overall	Overall structured 2 x 2 data	9	0.0	continuity-corrected bivariate REML	manifest source_sheet where recorded; otherwise all group-matched rows	PMC Open Access|PMC:PMC7430004|pmc open access:PMC7430004:Tab2:table-2-data-extracted-for-the-construction-of-2-2-table:1:overall	0.42.0	canonical	20000	3636343608	0.14	0.584238811642856	0.8024037948346361	0.7165749328709428	0.09932446453141727	0.17000661810214368	0.3560820890078383	0.6439179109921618	0.3154793086893406	0.042961172924242036	0.899397455480465	0.25570809493700325	0.31515864383760905	-0.3285307167058527	0.03942164242243786	0.09873929893830266	0.17427643085718947	0.0674752201271699	0.16900503179624737	0.2982965653499315	0.2596929486946196	0.35463941825381873	0.48078599275507833	0.5192140072449214	0.6453605817461812	0.7403070513053802	0.22570769948741184	0.3153624230169313	0.4392616539718997	0.0266502292579164	0.04332891559354193	0.06831415516163523	0.7704534865877838	0.8992667841998768	0.9892897085068952	0.17730413837268366	0.2573522863273767	0.3596006800260433	0.000763108511580523	0.09524393194649998	0.3209074982558565	0.00130615853718224	0.16302226084343469	0.5492745292861965	0.15808328560642035	0.3512992576079514	0.7405371206885664	0.25946287931143347	0.6487007423920486	0.8419167143935796	0.1271165939336989	0.3096870755705238	0.7217155935996741	0.011252643393397654	0.04530466170349255	0.16401145022625038	0.5467797102060202	0.8781323335209046	0.9996459593235022	0.08898747474730581	0.26610627683537463	0.6438204266183998
PMC Open Access	PMC:PMC7430004	Diagnostic accuracy of D-dimer in periprosthetic joint infection: a diagnostic meta-analysis	pmc open access:PMC7430004:Tab2:table-2-data-extracted-for-the-construction-of-2-2-table:1:overall	Overall structured 2 x 2 data	9	0.0	continuity-corrected bivariate REML	manifest source_sheet where recorded; otherwise all group-matched rows	PMC Open Access|PMC:PMC7430004|pmc open access:PMC7430004:Tab2:table-2-data-extracted-for-the-construction-of-2-2-table:1:overall	0.42.0	canonical	20000	3636343608	0.15000000000000002	0.6098403047164005	0.8024037948346361	0.7165749328709428	0.10510526529933503	0.17234883376265706	0.3612718762848941	0.6387281237151059	0.3331578711936069	0.04640382922613372	0.9181202719695465	0.2709196599970186	0.308279967253146	-0.3389206447193819	0.04175790712547525	0.10448581420176091	0.1841808248983213	0.06847351151199214	0.1713330742387565	0.302014844663264	0.2659782612824038	0.3597942373359941	0.48466659450300076	0.5153334054969992	0.6402057626640059	0.734021738717596	0.24012036208898555	0.33303762229686684	0.4592232092275312	0.028825189874554222	0.04679959960131379	0.07363214151634973	0.7952403800350607	0.9179998389155712	0.9949651950315643	0.1884655892199594	0.2726430929187251	0.379334189184435	0.000808408482494362	0.10071834479553105	0.3374561824388395	0.0013256068453368355	0.16515527756462245	0.5533517214736566	0.1654315232744844	0.35615071063960363	0.7410092286183204	0.25899077138167936	0.6438492893603964	0.8345684767255156	0.13634224370544415	0.3271962049566165	0.7376280258454713	0.012186719912681625	0.04892551111265836	0.1753767987246826	0.5704891274541314	0.892905650458542	0.9997069137761628	0.0949639737395509	0.2818149529050681	0.6698580396059792
PMC Open Access	PMC:PMC7430004	Diagnostic accuracy of D-dimer in periprosthetic joint infection: a diagnostic meta-analysis	pmc open access:PMC7430004:Tab2:table-2-data-extracted-for-the-construction-of-2-2-table:1:overall	Overall structured 2 x 2 data	9	0.0	continuity-corrected bivariate REML	manifest source_sheet where recorded; otherwise all group-matched rows	PMC Open Access|PMC:PMC7430004|pmc open access:PMC7430004:Tab2:table-2-data-extracted-for-the-construction-of-2-2-table:1:overall	0.42.0	canonical	20000	3636343608	0.16	0.6343095546405662	0.8024037948346361	0.7165749328709428	0.1107176689210898	0.1745483228355726	0.36646166356194987	0.6335383364380501	0.3503357102231746	0.049902888283303914	0.9343675157756319	0.2859842902779231	0.3000579611350658	-0.34832526436264305	0.0440604907186675	0.11005958604979547	0.1936968225251412	0.06946212680594815	0.17351084379008155	0.3053663958048058	0.2722662643928364	0.3649748065844025	0.4883848641980789	0.5116151358019211	0.6350251934155975	0.7277337356071635	0.2543307097066251	0.35021251738748677	0.47823944391111317	0.0310418884099105	0.05032692655284849	0.07901421734830527	0.8180702577517124	0.9342577080200922	0.9979376877584136	0.19959026438607105	0.28778409763031754	0.3986961637984083	0.0008524738413018014	0.10608632560300983	0.35333405130988665	0.0013439397768253056	0.1672469298734181	0.5570372521191246	0.17218965922908233	0.36108025381876274	0.7417762317784973	0.25822376822150267	0.6389197461812373	0.8278103407709176	0.1455876796406844	0.344225330600084	0.752138321057524	0.013141209727737956	0.05260422717661367	0.1866969953397964	0.5921846546778318	0.9048807365265737	0.9997425280696188	0.100963020201316	0.2973581831761929	0.6945104654948341
PMC Open Access	PMC:PMC7430004	Diagnostic accuracy of D-dimer in periprosthetic joint infection: a diagnostic meta-analysis	pmc open access:PMC7430004:Tab2:table-2-data-extracted-for-the-construction-of-2-2-table:1:overall	Overall structured 2 x 2 data	9	0.0	continuity-corrected bivariate REML	manifest source_sheet where recorded; otherwise all group-matched rows	PMC Open Access|PMC:PMC7430004|pmc open access:PMC7430004:Tab2:table-2-data-extracted-for-the-construction-of-2-2-table:1:overall	0.42.0	canonical	20000	3636343608	0.17	0.6577047787442195	0.8024037948346361	0.7165749328709428	0.11616270039782828	0.17661830072091325	0.37165145083900564	0.6283485491609944	0.36703380227346	0.05345974765592266	0.948367309880336	0.3009157766872377	0.2906625311361165	-0.35678900205698183	0.046257080282152446	0.11548587851686869	0.20286679367296392	0.07033106916217459	0.17558923433302434	0.3084465861116368	0.2784668853875205	0.37013034433991027	0.4918612563919626	0.5081387436080373	0.6298696556600898	0.7215331146124794	0.2683429725863102	0.3669080538432521	0.4963759561599076	0.03330153794179459	0.05391229450967128	0.0844615482382228	0.8390768442874922	0.9482683951944614	0.9992170399864395	0.21068781622833596	0.30278918706995495	0.4177078617738654	0.000895303271519188	0.11126532110159829	0.36846080358272354	0.001361254016169115	0.16917213421201127	0.5602221779294955	0.179299084035504	0.36618908966155445	0.7417493477021135	0.2582506522978854	0.6338109103384455	0.820700915964496	0.15485296546055385	0.360793924180112	0.7654239844133078	0.014116789399179572	0.05634220826449994	0.19797230860506046	0.609544478281467	0.915541518172194	0.9997807672552576	0.10698984593627066	0.31275037270935874	0.7178541283316783
PMC Open Access	PMC:PMC7430004	Diagnostic accuracy of D-dimer in periprosthetic joint infection: a diagnostic meta-analysis	pmc open access:PMC7430004:Tab2:table-2-data-extracted-for-the-construction-of-2-2-table:1:overall	Overall structured 2 x 2 data	9	0.0	continuity-corrected bivariate REML	manifest source_sheet where recorded; otherwise all group-matched rows	PMC Open Access|PMC:PMC7430004|pmc open access:PMC7430004:Tab2:table-2-data-extracted-for-the-construction-of-2-2-table:1:overall	0.42.0	canonical	20000	3636343608	0.18000000000000002	0.6800770457282799	0.8024037948346361	0.7165749328709428	0.12144133394879975	0.17856996455269394	0.3768412381160614	0.6231587618839386	0.38327196830234234	0.057075851460770786	0.9603201690765992	0.3157260754579146	0.28024312334831936	-0.3643509702703653	0.04838924348428693	0.12076096335681426	0.21175574697393978	0.07115259041344048	0.1775695329159271	0.311370231217222	0.28449818241624925	0.3751920592195515	0.4955297842423003	0.5044702157576995	0.6248079407804485	0.7155018175837505	0.28216126385551715	0.3831440241117843	0.5136924119700802	0.035605399017361664	0.05755714792426682	0.08997532820341453	0.8583789965857367	0.9601901195805663	0.9996918618151927	0.22176683806141562	0.3176703953887282	0.4363874604603254	0.0009368954515887854	0.11628474549309513	0.3835600425531252	0.001377631339674881	0.17098760533605173	0.5639949840424021	0.18619995618078558	0.3709715048640252	0.7419080045207047	0.25809199547929484	0.6290284951359748	0.8138000438192144	0.16413816516009846	0.37692041825089573	0.7776337722856973	0.015114165719397471	0.0601408981674828	0.20920300492874455	0.6237721921081718	0.9233377648815818	0.9998063261248363	0.11304930394081401	0.3280039784138725	0.7399565486018628
PMC Open Access	PMC:PMC7430004	Diagnostic accuracy of D-dimer in periprosthetic joint infection: a diagnostic meta-analysis	pmc open access:PMC7430004:Tab2:table-2-data-extracted-for-the-construction-of-2-2-table:1:overall	Overall structured 2 x 2 data	9	0.0	continuity-corrected bivariate REML	manifest source_sheet where recorded; otherwise all group-matched rows	PMC Open Access|PMC:PMC7430004|pmc open access:PMC7430004:Tab2:table-2-data-extracted-for-the-construction-of-2-2-table:1:overall	0.42.0	canonical	20000	3636343608	0.19	0.7014714598838974	0.8024037948346361	0.7165749328709428	0.12655449456382167	0.1804128917586584	0.38203102539311723	0.6179689746068828	0.3990689522184748	0.06075269232618365	0.9704033603234514	0.330425608600621	0.26893190043955406	-0.3710458512832764	0.05045672144188498	0.12581390854928204	0.22034994775978367	0.07192982797936816	0.17935713103724257	0.31412532135841204	0.2907820748054683	0.38042883972248176	0.4992342246355438	0.5007657753644561	0.6195711602775182	0.7092179251945316	0.295789583548534	0.3989391458084458	0.5302432009376603	0.03795478199797531	0.06126297958037622	0.09555678057031257	0.8760830596349599	0.9701647382956397	0.9998341735308659	0.23283504738414415	0.3324382074737031	0.4547505566861285	0.0009772490548567072	0.12116570005372507	0.3973684215645981	0.0013931415755937592	0.17273076238023932	0.5664783876315762	0.19293715588593785	0.3758512073896666	0.7420760657574874	0.2579239342425121	0.6241487926103335	0.8070628441140622	0.17344334300974917	0.3926222746464052	0.7888932859616545	0.016134077420252718	0.06400178795810682	0.2203893486149015	0.633249565915231	0.9306347671813893	0.999824444434368	0.11914594697869423	0.3431298270406572	0.7608778051132282
PMC Open Access	PMC:PMC7430004	Diagnostic accuracy of D-dimer in periprosthetic joint infection: a diagnostic meta-analysis	pmc open access:PMC7430004:Tab2:table-2-data-extracted-for-the-construction-of-2-2-table:1:overall	Overall structured 2 x 2 data	9	0.0	continuity-corrected bivariate REML	manifest source_sheet where recorded; otherwise all group-matched rows	PMC Open Access|PMC:PMC7430004|pmc open access:PMC7430004:Tab2:table-2-data-extracted-for-the-construction-of-2-2-table:1:overall	0.42.0	canonical	20000	3636343608	0.2	0.7219280948873623	0.8024037948346361	0.7165749328709428	0.13150305945328333	0.18215534259516647	0.38722081267017305	0.612779187329827	0.41444249305788616	0.06449181344633632	0.9787743938932509	0.34502349880917255	0.2568462990058886	-0.37690459607818977	0.052459600035167885	0.13070331684439984	0.22873193926696028	0.07266596272770463	0.18104755552530838	0.31683479405611414	0.29703464676032953	0.385544377380275	0.5027993372775026	0.4972006627224972	0.6144556226197251	0.7029653532396704	0.3092318224668901	0.41431113370025363	0.5460780068979305	0.04035104954445329	0.06503133263149866	0.10120715887932263	0.8922847384981472	0.978218735612303	0.9999171240373419	0.24389942949333793	0.34710179599616287	0.4728105585428827	0.0010163627495481404	0.12590950853057006	0.4110481860905981	0.0014078448487403951	0.174407270505541	0.5693755223014714	0.20027566305828393	0.38095528749486984	0.7415391730111565	0.2584608269888434	0.6190447125051302	0.7997243369417161	0.18276856355680518	0.4079160475517337	0.7993093082230333	0.017177296997845263	0.06792641794173968	0.23153160188410196	0.6396831381593191	0.9359862177059897	0.9998612807272019	0.12528408999923435	0.358137363809875	0.7806716897069728
PMC Open Access	PMC:PMC7430004	Diagnostic accuracy of D-dimer in periprosthetic joint infection: a diagnostic meta-analysis	pmc open access:PMC7430004:Tab2:table-2-data-extracted-for-the-construction-of-2-2-table:1:overall	Overall structured 2 x 2 data	9	0.0	continuity-corrected bivariate REML	manifest source_sheet where recorded; otherwise all group-matched rows	PMC Open Access|PMC:PMC7430004|pmc open access:PMC7430004:Tab2:table-2-data-extracted-for-the-construction-of-2-2-table:1:overall	0.42.0	canonical	20000	3636343608	0.21000000000000002	0.7414827399312737	0.8024037948346361	0.7165749328709428	0.13628785940179836	0.1838044934322147	0.3924105999472288	0.6075894000527712	0.42940939143319273	0.0682948107408102	0.9855738541027809	0.3595277553060139	0.2440911141715072	-0.3819549846252598	0.054412590592176485	0.13547488527109322	0.23672616164404206	0.0733834891385602	0.1827080766352701	0.3192605153101523	0.30320124726210246	0.3907645060658696	0.5064757361471011	0.4935242638528989	0.6092354939341305	0.6967987527378975	0.32249176588272677	0.4292767659811474	0.5612423060755927	0.04279561925260018	0.06886380274344592	0.10692774782340798	0.9070480748124881	0.9843550639679017	0.9999553317142633	0.25496635147549823	0.3616692089525054	0.4905789961637967	0.001054235198744587	0.13037389781124015	0.42379791673542067	0.0014217933095007735	0.1758286346939434	0.571554661912564	0.2073104144719791	0.3860882897886138	0.7421872530028465	0.25781274699715334	0.6139117102113862	0.7926895855280208	0.19211389162692602	0.4228174417199487	0.8089732005075985	0.01824463266383225	0.07191637970547081	0.2426300248939232	0.6448859237150212	0.9407056835209963	0.9998593155972674	0.13146786054186713	0.37303484912020474	0.7993866315369262
PMC Open Access	PMC:PMC7430004	Diagnostic accuracy of D-dimer in periprosthetic joint infection: a diagnostic meta-analysis	pmc open access:PMC7430004:Tab2:table-2-data-extracted-for-the-construction-of-2-2-table:1:overall	Overall structured 2 x 2 data	9	0.0	continuity-corrected bivariate REML	manifest source_sheet where recorded; otherwise all group-matched rows	PMC Open Access|PMC:PMC7430004|pmc open access:PMC7430004:Tab2:table-2-data-extracted-for-the-construction-of-2-2-table:1:overall	0.42.0	canonical	20000	3636343608	0.22	0.7601675029619657	0.8024037948346361	0.7165749328709428	0.14090968003109652	0.1853666191754409	0.3976003872242846	0.6023996127757154	0.44398557077873474	0.07216333512578997	0.9909277203139829	0.3739454223497686	0.23076021735201724	-0.3862220806121971	0.056310534398286524	0.1400735151278757	0.24440665723840857	0.07407648206332752	0.18426664463040604	0.3215168450191395	0.30936605080312696	0.3960396215280655	0.5101269795420105	0.4898730204579895	0.6039603784719345	0.690633949196873	0.3355730970925156	0.4438519453599001	0.5757778032661354	0.0452899664497382	0.07276204034719957	0.11271986422188045	0.9202717348203057	0.9887027687811716	0.9999731816961679	0.26604165367735677	0.37614751952677467	0.508065770885742	0.0010908650603595974	0.13470272807129643	0.43636771733862234	0.0014350324844314977	0.17720137673135467	0.5740415311603443	0.2142349530698367	0.39122004982138503	0.7425692357737161	0.25743076422628386	0.608779950178615	0.7857650469301632	0.20147939232563397	0.43734136626484155	0.8179635897978061	0.019336930433654462	0.07597331827019094	0.2536848757591977	0.6415001220783406	0.944686302374451	0.9998678282993925	0.1377012400758101	0.38782951574548646	0.8170664457096024
PMC Open Access	PMC:PMC7430004	Diagnostic accuracy of D-dimer in periprosthetic joint infection: a diagnostic meta-analysis	pmc open access:PMC7430004:Tab2:table-2-data-extracted-for-the-construction-of-2-2-table:1:overall	Overall structured 2 x 2 data	9	0.0	continuity-corrected bivariate REML	manifest source_sheet where recorded; otherwise all group-matched rows	PMC Open Access|PMC:PMC7430004|pmc open access:PMC7430004:Tab2:table-2-data-extracted-for-the-construction-of-2-2-table:1:overall	0.42.0	canonical	20000	3636343608	0.23	0.7780113035465377	0.8024037948346361	0.7165749328709428	0.14536926297726233	0.18684723771313033	0.40279017450134036	0.5972098254986596	0.45818613386099905	0.07609909490368173	0.9949492889629337	0.38828269888943956	0.21693798541639597	-0.38972860465709813	0.05814430786203686	0.1445007370047988	0.2517918199713323	0.07473452840207853	0.18573089664134335	0.3236351693395045	0.31546168651530593	0.40130011063918786	0.5138757069628814	0.4861242930371185	0.5986998893608122	0.684538313484694	0.3484794008281296	0.4580517554282515	0.5897228148593046	0.047835627163827936	0.07672775300875309	0.11858485803094874	0.9313960187036704	0.9915566769306077	0.9999824076908718	0.2771307237930871	0.39054294683695956	0.5252793568462457	0.0011262509871139835	0.1390614715458244	0.4481461643905693	0.001447602344567498	0.1787396544393603	0.5760149786355423	0.22085077440097495	0.3962578244779454	0.7429743883744455	0.2570256116255542	0.6037421755220546	0.779149225599025	0.21086513103982585	0.45150198441690725	0.8263485126562341	0.020455076363010385	0.08009893435196513	0.26469641057202326	0.6342403475312907	0.9476445681978183	0.9998807840365894	0.14398809841343252	0.40252769549915174	0.8333484427926572
PMC Open Access	PMC:PMC7430004	Diagnostic accuracy of D-dimer in periprosthetic joint infection: a diagnostic meta-analysis	pmc open access:PMC7430004:Tab2:table-2-data-extracted-for-the-construction-of-2-2-table:1:overall	Overall structured 2 x 2 data	9	0.0	continuity-corrected bivariate REML	manifest source_sheet where recorded; otherwise all group-matched rows	PMC Open Access|PMC:PMC7430004|pmc open access:PMC7430004:Tab2:table-2-data-extracted-for-the-construction-of-2-2-table:1:overall	0.42.0	canonical	20000	3636343608	0.24000000000000002	0.7950402793845222	0.8024037948346361	0.7165749328709428	0.14966730698699812	0.18825122558930296	0.4079799617783961	0.5920200382216039	0.47202541497593287	0.08010385827841865	0.9977407793719921	0.4025450356046665	0.20270049998746997	-0.3924952437798557	0.05991362728403442	0.14878360802970983	0.2588916883901676	0.07535923504456449	0.18713971088973025	0.32563342399530715	0.32180695075190313	0.40651834201194575	0.5176237166935482	0.4823762833064517	0.5934816579880542	0.6781930492480968	0.36121416653190547	0.47189051272929383	0.6031126061123594	0.05043420127773501	0.08076270792308782	0.12452411339265274	0.9400312413610151	0.9933794395450446	0.9999845219482312	0.288238557344816	0.40486095386163806	0.5422269653634293	0.001160391626513368	0.14316096562922248	0.45987137887954943	0.00145953816001836	0.18006756304227767	0.5784252581964242	0.22707519625120004	0.40145068258841354	0.7436653852917198	0.2563346147082801	0.5985493174115866	0.7729248037487999	0.22027117343929487	0.46531275959160723	0.8341871401957875	0.02159999894500319	0.08429498673923078	0.2756648834215381	0.6261588911452807	0.9500933432594514	0.9998802792983109	0.15033222277468788	0.41713492197136925	0.8487085537822802
PMC Open Access	PMC:PMC7430004	Diagnostic accuracy of D-dimer in periprosthetic joint infection: a diagnostic meta-analysis	pmc open access:PMC7430004:Tab2:table-2-data-extracted-for-the-construction-of-2-2-table:1:overall	Overall structured 2 x 2 data	9	0.0	continuity-corrected bivariate REML	manifest source_sheet where recorded; otherwise all group-matched rows	PMC Open Access|PMC:PMC7430004|pmc open access:PMC7430004:Tab2:table-2-data-extracted-for-the-construction-of-2-2-table:1:overall	0.42.0	canonical	20000	3636343608	0.25	0.8112781244591328	0.8024037948346361	0.7165749328709428	0.1538044689371808	0.1895829115813026	0.41316974905545195	0.586830250944548	0.4855170282123829	0.08417945600423536	0.9993946860944263	0.4167372139853688	0.18811656163529344	-0.39454091047376405	0.06162345798683126	0.15289477554620054	0.2657055371832288	0.07595848591124618	0.18846160266940915	0.3275147315975896	0.32785575395016925	0.41163947962504216	0.5213513314301748	0.47864866856982524	0.5883605203749578	0.6721442460498307	0.3737807915019804	0.48538181490395205	0.615979688924078	0.05308735588225368	0.08486873453993574	0.13053904972389588	0.944652989240276	0.9942918128661286	0.9999875951841313	0.29936980737155205	0.41910632724305125	0.5589146798305717	0.0011932856208224155	0.1470972974956055	0.4707556164554926	0.001470871190589493	0.18131549842253308	0.580264156351237	0.23350281493675015	0.40650226351476815	0.7444818791248742	0.2555181208751258	0.5934977364852319	0.7664971850632495	0.2296975854782619	0.47878649808489804	0.8415311765303332	0.022772671681590896	0.0885632947928008	0.286590546413465	0.6155313125987808	0.9524955042529397	0.9998881128040532	0.15673734268423048	0.4316560142657121	0.8635338389813428
PMC Open Access	PMC:PMC7430004	Diagnostic accuracy of D-dimer in periprosthetic joint infection: a diagnostic meta-analysis	pmc open access:PMC7430004:Tab2:table-2-data-extracted-for-the-construction-of-2-2-table:1:overall	Overall structured 2 x 2 data	9	0.0	continuity-corrected bivariate REML	manifest source_sheet where recorded; otherwise all group-matched rows	PMC Open Access|PMC:PMC7430004|pmc open access:PMC7430004:Tab2:table-2-data-extracted-for-the-construction-of-2-2-table:1:overall	0.42.0	canonical	20000	3636343608	0.26	0.8267463724926178	0.8024037948346361	0.7165749328709428	0.15778136478161858	0.1908461531024467	0.4183595363325078	0.5816404636674922	0.49867391212326145	0.0883277841762472	0.9999949260094604	0.43086341096462366	0.17324855351684254	-0.3958829615279942	0.06327039737581638	0.15684495523578873	0.27234873659411074	0.07652939218234228	0.18971350882726642	0.3294223544918458	0.3338734373951062	0.4168279797018877	0.5250471208088219	0.47495287919117807	0.5831720202981123	0.6661265626048937	0.3861825839138602	0.4985385852559294	0.6283540854030636	0.0557968288426536	0.0890477273295256	0.1366311228473758	0.9448857833379732	0.9947229226709934	0.9999876211725184	0.3105288254508371	0.43328324251288	0.5753475669775521	0.0012241895469050756	0.15094161697113745	0.48080215713874636	0.0014807316822137088	0.18257306229969	0.5815594396733075	0.2395211071110042	0.4115388230222564	0.745128008820385	0.2548719911796144	0.5884611769777436	0.7604788928889957	0.23914443339691754	0.49193538868062925	0.8484260006084794	0.02397411584430748	0.09290574107613815	0.2974736496894267	0.6048138331299757	0.9543438240786247	0.9998795514466202	0.16320715159915355	0.4460951454565718	0.8774656545545764
PMC Open Access	PMC:PMC7430004	Diagnostic accuracy of D-dimer in periprosthetic joint infection: a diagnostic meta-analysis	pmc open access:PMC7430004:Tab2:table-2-data-extracted-for-the-construction-of-2-2-table:1:overall	Overall structured 2 x 2 data	9	0.0	continuity-corrected bivariate REML	manifest source_sheet where recorded; otherwise all group-matched rows	PMC Open Access|PMC:PMC7430004|pmc open access:PMC7430004:Tab2:table-2-data-extracted-for-the-construction-of-2-2-table:1:overall	0.42.0	canonical	20000	3636343608	0.27	0.8414646362081757	0.8024037948346361	0.7165749328709428	0.16159857042857567	0.1920443991048445	0.42354932360956354	0.5764506763904365	0.5115083711125538	0.09255080717177101	0.9996178176702235	0.4449272517872682	0.15815318146204782	-0.39653738442090747	0.06485372096224624	0.16064256265056326	0.27848256612336214	0.07707242606711477	0.19090827556872014	0.33094981552435254	0.34020318427163904	0.4220432222129348	0.5286254385427089	0.4713745614572908	0.5779567777870652	0.6597968157283609	0.39842276572386265	0.5113731140421369	0.6402635617283686	0.05856443259478368	0.09330164869709705	0.14280182616630524	0.9407470250351749	0.9947030024777787	0.9999854991211017	0.32171969567331643	0.4473953174480878	0.5915297689807503	0.0012536238614363638	0.15461714465333762	0.49048452646239715	0.0014898117015178058	0.18374764428612994	0.5828938084345743	0.2454485600363564	0.4166320991063358	0.7455198633479888	0.254480136652011	0.5833679008936642	0.7545514399636436	0.24861178372297313	0.5047710394272963	0.8549116047378175	0.025205403440709855	0.09732427412389055	0.30831444144603576	0.5921919249408708	0.9553360022488737	0.9999030090630034	0.16974532595892342	0.4604558986090188	0.8904653898914572
PMC Open Access	PMC:PMC7430004	Diagnostic accuracy of D-dimer in periprosthetic joint infection: a diagnostic meta-analysis	pmc open access:PMC7430004:Tab2:table-2-data-extracted-for-the-construction-of-2-2-table:1:overall	Overall structured 2 x 2 data	9	0.0	continuity-corrected bivariate REML	manifest source_sheet where recorded; otherwise all group-matched rows	PMC Open Access|PMC:PMC7430004|pmc open access:PMC7430004:Tab2:table-2-data-extracted-for-the-construction-of-2-2-table:1:overall	0.42.0	canonical	20000	3636343608	0.28	0.8554508105601306	0.8024037948346361	0.7165749328709428	0.16525662255231277	0.19318074226162266	0.4287391108866193	0.5712608891133807	0.5240321138164445	0.09685056075197354	0.9983329223961306	0.4589318531814043	0.14288211183599997	-0.39651895737872633	0.06636101585141947	0.1643427331565408	0.28445622147264266	0.07757432108570653	0.19211242905823275	0.3325220082337486	0.3462561668608243	0.4271755916258465	0.5322784967627153	0.46772150323728445	0.5728244083741535	0.6537438331391757	0.4105044754597901	0.5238970967659164	0.6517338361369317	0.06139205818815763	0.09763253205560288	0.14905269188491502	0.9319496902921118	0.994276331390602	0.9999865368723875	0.33294626281710793	0.46144565564332873	0.6074645798893419	0.00128176507951327	0.15797701638712264	0.4993097958080396	0.0014983504179205793	0.18467106984641551	0.5836803117657956	0.25160408782337185	0.4217185414372525	0.74634113758215	0.25365886241784963	0.5782814585627475	0.748395912176628	0.25809970327322285	0.5173045118173858	0.8610233708161525	0.02646766040466125	0.10182091135723892	0.3191131679537629	0.5779090606688831	0.9562533413353802	0.9998946340181909	0.17635554219697205	0.4747413125519237	0.9026256949602318
PMC Open Access	PMC:PMC7430004	Diagnostic accuracy of D-dimer in periprosthetic joint infection: a diagnostic meta-analysis	pmc open access:PMC7430004:Tab2:table-2-data-extracted-for-the-construction-of-2-2-table:1:overall	Overall structured 2 x 2 data	9	0.0	continuity-corrected bivariate REML	manifest source_sheet where recorded; otherwise all group-matched rows	PMC Open Access|PMC:PMC7430004|pmc open access:PMC7430004:Tab2:table-2-data-extracted-for-the-construction-of-2-2-table:1:overall	0.42.0	canonical	20000	3636343608	0.29000000000000004	0.8687212463394046	0.8024037948346361	0.7165749328709428	0.16875601934161305	0.19425796255440148	0.43392889816367514	0.5660711018363249	0.5362562887302166	0.10122915533413723	0.996203770536356	0.47287985843843805	0.12748252419695139	-0.39584138790096657	0.06779296591020778	0.16778885858152345	0.29010108981868543	0.07803765154342898	0.19314464713341345	0.33394036469247873	0.3522978301707775	0.4323540919774731	0.5359314871164408	0.4640685128835591	0.5676459080225269	0.6477021698292224	0.42243077090390674	0.5361216697238459	0.6627887643169258	0.06428167959497391	0.10204248506670802	0.15538529227683354	0.9220690185344697	0.9932411841043655	0.9999876379363977	0.344212155688577	0.47543688192069444	0.6231545090766293	0.0013086146905338211	0.16144740865779816	0.508076003106843	0.0015063689256456295	0.18584489482454944	0.584855044408964	0.25761946228450755	0.4270055970475293	0.7472694786176619	0.25273052138233804	0.5729944029524707	0.7423805377154924	0.2676082591551156	0.5295463525808427	0.8667927160941999	0.02776207003040674	0.1063977421552242	0.32987007357558557	0.5645042958575178	0.9570381861307031	0.9999030631000159	0.18304149213990423	0.4889539191070095	0.9135516855479356
PMC Open Access	PMC:PMC7430004	Diagnostic accuracy of D-dimer in periprosthetic joint infection: a diagnostic meta-analysis	pmc open access:PMC7430004:Tab2:table-2-data-extracted-for-the-construction-of-2-2-table:1:overall	Overall structured 2 x 2 data	9	0.0	continuity-corrected bivariate REML	manifest source_sheet where recorded; otherwise all group-matched rows	PMC Open Access|PMC:PMC7430004|pmc open access:PMC7430004:Tab2:table-2-data-extracted-for-the-construction-of-2-2-table:1:overall	0.42.0	canonical	20000	3636343608	0.3	0.8812908992306927	0.8024037948346361	0.7165749328709428	0.17209722118798276	0.19527856390916096	0.43911868544073085	0.5608813145592692	0.5481915173087792	0.10568877944559357	0.9932884916862216	0.48677346565660895	0.11199759245552887	-0.39451743357408375	0.06916103702153091	0.17110731941744298	0.2954840895160756	0.07847696723284425	0.194155323250028	0.3352855337255986	0.35831372610052487	0.4375539183505103	0.5396931183879837	0.4603068816120162	0.5624460816494897	0.6416862738994751	0.43420463167303996	0.5480574430332152	0.6734505050196108	0.06723535830570367	0.10653369306093805	0.16180124100354917	0.9113620958181632	0.9914278229838267	0.9999813707884445	0.35552080638283684	0.4893711708437678	0.638601333849439	0.0013341741781227382	0.16461814221647603	0.516034888676969	0.0015138862540023754	0.18679205964815537	0.5855443294914682	0.26343660459122875	0.4319477780259652	0.7481573262605299	0.25184267373946984	0.5680522219740349	0.736563395408771	0.2771375187683369	0.5415066232847286	0.8722476333565158	0.02908987667245611	0.11105693109187548	0.34058540078542004	0.5503710498007116	0.9573646394415388	0.9999007365602522	0.1898068971346765	0.5030957731057418	0.923680434118866
PMC Open Access	PMC:PMC7430004	Diagnostic accuracy of D-dimer in periprosthetic joint infection: a diagnostic meta-analysis	pmc open access:PMC7430004:Tab2:table-2-data-extracted-for-the-construction-of-2-2-table:1:overall	Overall structured 2 x 2 data	9	0.0	continuity-corrected bivariate REML	manifest source_sheet where recorded; otherwise all group-matched rows	PMC Open Access|PMC:PMC7430004|pmc open access:PMC7430004:Tab2:table-2-data-extracted-for-the-construction-of-2-2-table:1:overall	0.42.0	canonical	20000	3636343608	0.31	0.8931734583778568	0.8024037948346361	0.7165749328709428	0.1752806513159742	0.19624480516283072	0.4443084727177867	0.5556915272822134	0.5598479247473944	0.11023170337120142	0.9896403640429512	0.5006144501332381	0.09646690566509442	-0.39255900824461865	0.07052620318811899	0.17427118582565088	0.30070940799366397	0.07896137365770547	0.19511460421378252	0.3366752618688417	0.3641742104291291	0.44276788731048516	0.5435073178554763	0.4564926821445233	0.5572321126895149	0.6358257895708709	0.4458289617003785	0.5597145313460554	0.6837396683091319	0.07025524823372992	0.11110842264863817	0.16830219448527708	0.9002682500897905	0.9886985321803962	0.9999737387295204	0.36687546605283494	0.5032502693308123	0.6538061429073171	0.0013584450201598447	0.16763718639719458	0.5242202786618599	0.001520919601246318	0.18768715620104748	0.5869187823985794	0.269274892811488	0.43693149109557167	0.7485544267602933	0.25144557323970623	0.5630685089044283	0.7307251071885118	0.2866875498064018	0.5531949279136686	0.8774131451260592	0.030452389735591102	0.11580072134967728	0.35125939018634156	0.5361960457443873	0.9572272857344202	0.9999050525678995	0.19665552117887872	0.5171684762408959	0.9329384561348127
PMC Open Access	PMC:PMC7430004	Diagnostic accuracy of D-dimer in periprosthetic joint infection: a diagnostic meta-analysis	pmc open access:PMC7430004:Tab2:table-2-data-extracted-for-the-construction-of-2-2-table:1:overall	Overall structured 2 x 2 data	9	0.0	continuity-corrected bivariate REML	manifest source_sheet where recorded; otherwise all group-matched rows	PMC Open Access|PMC:PMC7430004|pmc open access:PMC7430004:Tab2:table-2-data-extracted-for-the-construction-of-2-2-table:1:overall	0.42.0	canonical	20000	3636343608	0.32	0.9043814577244939	0.8024037948346361	0.7165749328709428	0.17830669635784197	0.1971587263702618	0.4494982599948425	0.5505017400051575	0.5712351686300848	0.11486028300714192	0.9853082952767658	0.5144041816808937	0.08092683755227192	-0.3899772760436001	0.07182470894221121	0.1773219175090513	0.3056677963627103	0.07941859967245317	0.19606982871498652	0.3379854747705668	0.3701416331292177	0.4479862807048837	0.5472694300464354	0.4527305699535646	0.5520137192951162	0.6298583668707822	0.45730659162330756	0.5711025824365936	0.6936754485373241	0.07334360095356042	0.11576902553427854	0.1748898533266774	0.888885127780974	0.9849977321128066	0.9999630348479258	0.37827921764735634	0.5170755141500529	0.6687693720013089	0.0013814286888082239	0.17044083597845078	0.5314220842950216	0.0015274845332234302	0.1884612234391619	0.587608336898158	0.2751397556472098	0.4422131981717865	0.7495165161467788	0.250483483853221	0.5577868018282135	0.72486024435279	0.2962584202582573	0.5646204385899838	0.8823116874447088	0.031850987981890205	0.12063143832068497	0.3618922805285916	0.5223237917941981	0.956356414383597	0.9998992558912525	0.20359118327912681	0.5311731955778223	0.9417902027630903
PMC Open Access	PMC:PMC7430004	Diagnostic accuracy of D-dimer in periprosthetic joint infection: a diagnostic meta-analysis	pmc open access:PMC7430004:Tab2:table-2-data-extracted-for-the-construction-of-2-2-table:1:overall	Overall structured 2 x 2 data	9	0.0	continuity-corrected bivariate REML	manifest source_sheet where recorded; otherwise all group-matched rows	PMC Open Access|PMC:PMC7430004|pmc open access:PMC7430004:Tab2:table-2-data-extracted-for-the-construction-of-2-2-table:1:overall	0.42.0	canonical	20000	3636343608	0.33	0.9149263727797275	0.8024037948346361	0.7165749328709428	0.181175706874523	0.1980221712530543	0.45468804727189827	0.5453119527281017	0.5823624656160944	0.11957696393477527	0.980337245076254	0.5281436374771187	0.06541087229652642	-0.38678273530260887	0.07302898366677367	0.18021397610997422	0.31033154227744575	0.07981951973348102	0.1969710147959212	0.3391874488595154	0.3760862003962982	0.4531267661067757	0.551161557793654	0.4488384422063454	0.5468732338932243	0.6239137996037017	0.4686402810814084	0.5822308038319555	0.7032757438487036	0.076502771299386	0.12051794254759213	0.18156596380000195	0.8772497184196445	0.9802934731470099	0.9999410040386998	0.3897349859763854	0.5308478449130182	0.6834908328744073	0.001403126650541792	0.17318574444544083	0.5381446671025789	0.001533595152885161	0.1892892691673847	0.5881835775130068	0.2809634487960656	0.44735715644050705	0.7508323589618126	0.24916764103818737	0.552642843559493	0.7190365512039342	0.30585019840989636	0.5757919195782739	0.8869634356478859	0.03328712418455104	0.12555149340743493	0.3724843087273804	0.5086567497484029	0.955540103716102	0.9998927208316595	0.21061776922372089	0.5451106773757324	0.9498758252495277
PMC Open Access	PMC:PMC7430004	Diagnostic accuracy of D-dimer in periprosthetic joint infection: a diagnostic meta-analysis	pmc open access:PMC7430004:Tab2:table-2-data-extracted-for-the-construction-of-2-2-table:1:overall	Overall structured 2 x 2 data	9	0.0	continuity-corrected bivariate REML	manifest source_sheet where recorded; otherwise all group-matched rows	PMC Open Access|PMC:PMC7430004|pmc open access:PMC7430004:Tab2:table-2-data-extracted-for-the-construction-of-2-2-table:1:overall	0.42.0	canonical	20000	3636343608	0.34	0.9248187049730301	0.8024037948346361	0.7165749328709428	0.1838879978247303	0.1988368064312593	0.45987783454895403	0.540122165451046	0.5932386163193843	0.12438428572936035	0.9747685977632061	0.5418334109251829	0.04994989279017603	-0.3829852940478472	0.07417015438394318	0.1829241194001408	0.3147253339854764	0.08019966938937094	0.19779457142951634	0.3403103032984768	0.38201295212171615	0.4584434379495014	0.5548946718480808	0.4451053281519191	0.5415565620504986	0.6179870478782838	0.47983272092853807	0.5931079876406093	0.7125572637810573	0.0797352233532396	0.125357707906064	0.18833231938838715	0.8653949087999511	0.9748245101860972	0.9999026281806664	0.4012455453802828	0.5445678130486175	0.6979697363540752	0.0014235403661723382	0.17571688660269583	0.5445531688197769	0.001539264245540808	0.19000144099358385	0.5888215343088864	0.2865394673740571	0.45264184291724074	0.75192239597042	0.24807760402957996	0.5473581570827593	0.7134605326259427	0.31546295284598136	0.5867177497064823	0.8913865821103685	0.03476233016153158	0.13056338803670176	0.3830357098804819	0.49537305710352575	0.9540301264059525	0.9999035486189957	0.21773924292538852	0.5589812567300302	0.9564164529533611
PMC Open Access	PMC:PMC7430004	Diagnostic accuracy of D-dimer in periprosthetic joint infection: a diagnostic meta-analysis	pmc open access:PMC7430004:Tab2:table-2-data-extracted-for-the-construction-of-2-2-table:1:overall	Overall structured 2 x 2 data	9	0.0	continuity-corrected bivariate REML	manifest source_sheet where recorded; otherwise all group-matched rows	PMC Open Access|PMC:PMC7430004|pmc open access:PMC7430004:Tab2:table-2-data-extracted-for-the-construction-of-2-2-table:1:overall	0.42.0	canonical	20000	3636343608	0.35000000000000003	0.934068055375491	0.8024037948346361	0.7165749328709428	0.18644384898375166	0.1996041379541688	0.4650676218260098	0.5349323781739902	0.6038720285223177	0.12928488651958753	0.9686404919578719	0.5554737168963602	0.03457243658238096	-0.3785943384791308	0.07524517589367434	0.18544609826852526	0.31884803073187334	0.08055641712682929	0.1985359602025752	0.3413541753161636	0.38788724739953573	0.4636789088272938	0.5587000071214915	0.44129999287850824	0.5363210911727062	0.6121127526004643	0.4908865353627163	0.6037425337192637	0.7215356263225309	0.08304353685475847	0.13029095372441102	0.1951907623921575	0.8533499648955448	0.9687066560657078	0.9998122111127342	0.41281352521213227	0.5582355871327829	0.712204710298197	0.0014426712908762035	0.17803385444027706	0.5508980850141492	0.0015445034037656457	0.19060051718470158	0.589783669234562	0.29187555445103663	0.45770623641068653	0.7526194076693771	0.24738059233062282	0.5422937635893135	0.7081244455489633	0.3250967524514794	0.5974059433239884	0.895597574026183	0.03627822222567381	0.13566971790014043	0.39354671728562907	0.48279759263277444	0.9523737337587893	0.9999034809685872	0.22495965746607458	0.572784863434183	0.9622429088822702
PMC Open Access	PMC:PMC7430004	Diagnostic accuracy of D-dimer in periprosthetic joint infection: a diagnostic meta-analysis	pmc open access:PMC7430004:Tab2:table-2-data-extracted-for-the-construction-of-2-2-table:1:overall	Overall structured 2 x 2 data	9	0.0	continuity-corrected bivariate REML	manifest source_sheet where recorded; otherwise all group-matched rows	PMC Open Access|PMC:PMC7430004|pmc open access:PMC7430004:Tab2:table-2-data-extracted-for-the-construction-of-2-2-table:1:overall	0.42.0	canonical	20000	3636343608	0.36000000000000004	0.9426831892554923	0.8024037948346361	0.7165749328709428	0.18884350531336408	0.2003255255485228	0.4702574091030657	0.5297425908969343	0.6142707388522162	0.13428150781512457	0.9619881131332678	0.5690643936363838	0.019304923877775493	-0.3736187956191085	0.07624018387286234	0.18784839759984817	0.322938048704248	0.08087572234429569	0.19926991352015744	0.34257325513494774	0.3936963803962262	0.4688495656924601	0.5626848031796176	0.43731519682038233	0.5311504343075399	0.6063036196037738	0.5018042839773579	0.614142471306511	0.7302254456111619	0.08643041406759103	0.1353204147879133	0.20214318560116176	0.841140949896198	0.9620741670414117	0.9996271481195312	0.42444141328665735	0.5718509548599856	0.7261938129594327	0.0014605208742237035	0.18020914558659726	0.5563237177677216	0.0015493231351427687	0.19116618142827174	0.5901491870318513	0.2971424611109511	0.4628146851529549	0.7524108790755923	0.24758912092440732	0.5371853148470451	0.7028575388890489	0.3347516664133071	0.6078641699068978	0.8996113177747691	0.037836507092075033	0.14087317743691724	0.4040175624577075	0.4702264753759856	0.9498197253101768	0.9998885503725388	0.2322831659568525	0.586521024367428	0.9683168810393246
PMC Open Access	PMC:PMC7430004	Diagnostic accuracy of D-dimer in periprosthetic joint infection: a diagnostic meta-analysis	pmc open access:PMC7430004:Tab2:table-2-data-extracted-for-the-construction-of-2-2-table:1:overall	Overall structured 2 x 2 data	9	0.0	continuity-corrected bivariate REML	manifest source_sheet where recorded; otherwise all group-matched rows	PMC Open Access|PMC:PMC7430004|pmc open access:PMC7430004:Tab2:table-2-data-extracted-for-the-construction-of-2-2-table:1:overall	0.42.0	canonical	20000	3636343608	0.37	0.9506720926870659	0.8024037948346361	0.7165749328709428	0.19108717728409963	0.20100219492505927	0.47544719638012145	0.5245528036198785	0.6244424330382451	0.13937699962073757	0.9548439539680772	0.5826049015454215	0.004171861281011324	-0.3680671911416443	0.07717110272861794	0.19006882207334425	0.32650435216356194	0.08117531094290832	0.19993099990567356	0.3434458155184722	0.3995625497555463	0.4740848948080437	0.5664683638645633	0.4335316361354365	0.5259151051919562	0.6004374502444537	0.512588463737222	0.6243154792403153	0.7386404113127686	0.0898986871408589	0.14044893360778413	0.2091915340363311	0.8287910878424203	0.9549370291667794	0.9991467406058024	0.43613155740145154	0.5854133218690839	0.7399345422217852	0.0014770905602029605	0.18232230526259677	0.5615668866507173	0.0015537329554168122	0.19178253644457413	0.5907051347888563	0.30220950987396206	0.4679233836549559	0.7533743350032278	0.24662566499677213	0.5320766163450441	0.6977904901260379	0.3444277642219872	0.6180997724113194	0.9034413552260461	0.039438988288096645	0.14617656457459494	0.4144484751457543	0.4579908476058491	0.9465828908524083	0.999894169524751	0.23971403231095798	0.600188862637903	0.973110541749381
PMC Open Access	PMC:PMC7430004	Diagnostic accuracy of D-dimer in periprosthetic joint infection: a diagnostic meta-analysis	pmc open access:PMC7430004:Tab2:table-2-data-extracted-for-the-construction-of-2-2-table:1:overall	Overall structured 2 x 2 data	9	0.0	continuity-corrected bivariate REML	manifest source_sheet where recorded; otherwise all group-matched rows	PMC Open Access|PMC:PMC7430004|pmc open access:PMC7430004:Tab2:table-2-data-extracted-for-the-construction-of-2-2-table:1:overall	0.42.0	canonical	20000	3636343608	0.38	0.9580420222262995	0.8024037948346361	0.7165749328709428	0.19317504115092837	0.20163524842264008	0.4806369836571772	0.5193630163428228	0.6343944648559267	0.144574325857032	0.9472380466471733	0.5960943189786209	-0.010803975579126268	-0.36194770324767866	0.07801535361180773	0.19217636694055512	0.32959836902042416	0.08143207897135402	0.20059283672544487	0.3440333110383853	0.40541328539559157	0.4793188939285097	0.5704453894886344	0.4295546105113655	0.5206811060714903	0.5945867146044085	0.523241510882279	0.6342689048663275	0.7467933605840814	0.09345132600782222	0.14567946577821594	0.21633780676382444	0.8163210807625408	0.9473378291777693	0.9982387815217545	0.44788616499468087	0.5989217075732531	0.7534238410715559	0.0014923817872493615	0.1841961490551341	0.5665564660779834	0.0015577414691908423	0.19226312080455385	0.5913691184040326	0.3075072718818435	0.47335471073410673	0.7551787988931845	0.24482120110681552	0.5266452892658933	0.6924927281181564	0.35412511567331617	0.6281197844669297	0.907100016378993	0.041087573116623796	0.1515827857457992	0.4248396833497621	0.44607621608113174	0.9417163641798978	0.999895366057195	0.24725664201582967	0.6137702973207517	0.9776170719452235
PMC Open Access	PMC:PMC7430004	Diagnostic accuracy of D-dimer in periprosthetic joint infection: a diagnostic meta-analysis	pmc open access:PMC7430004:Tab2:table-2-data-extracted-for-the-construction-of-2-2-table:1:overall	Overall structured 2 x 2 data	9	0.0	continuity-corrected bivariate REML	manifest source_sheet where recorded; otherwise all group-matched rows	PMC Open Access|PMC:PMC7430004|pmc open access:PMC7430004:Tab2:table-2-data-extracted-for-the-construction-of-2-2-table:1:overall	0.42.0	canonical	20000	3636343608	0.39	0.9647995485050872	0.8024037948346361	0.7165749328709428	0.19510723918327144	0.20222567421966686	0.485826770934233	0.514173229065767	0.6441338738574183	0.14987657010947764	0.9391981706324459	0.6095313351602534	-0.025601377872641273	-0.3552682133448338	0.07879292798502938	0.19415769676527522	0.33263035284518894	0.08166766672633234	0.20124148800247024	0.3447662816183781	0.41135864405487105	0.4845231834477338	0.5745084100808431	0.42549158991915687	0.5154768165522663	0.5886413559451289	0.5337658027625464	0.6440097817348776	0.7546963434167829	0.09709144686804691	0.1510150856563142	0.2235840587853158	0.8037493859342076	0.9393043480383902	0.9965847460602855	0.45970730096616774	0.6123747380894203	0.7666580995884582	0.0015063959882697317	0.18596310677618744	0.5709105710574828	0.001561356439898654	0.19274792060623241	0.5917400893709813	0.3124562309299853	0.4788340105402523	0.7557011232683389	0.24429887673166092	0.5211659894597478	0.6875437690700146	0.3638437908700414	0.6379309464954247	0.9105985519590121	0.0427842802290988	0.15709486119956495	0.43519141333729044	0.4344687648229232	0.9371001516574979	0.9998801661637561	0.2549155129801845	0.6272931386567293	0.9815386002532743
PMC Open Access	PMC:PMC7430004	Diagnostic accuracy of D-dimer in periprosthetic joint infection: a diagnostic meta-analysis	pmc open access:PMC7430004:Tab2:table-2-data-extracted-for-the-construction-of-2-2-table:1:overall	Overall structured 2 x 2 data	9	0.0	continuity-corrected bivariate REML	manifest source_sheet where recorded; otherwise all group-matched rows	PMC Open Access|PMC:PMC7430004|pmc open access:PMC7430004:Tab2:table-2-data-extracted-for-the-construction-of-2-2-table:1:overall	0.42.0	canonical	20000	3636343608	0.4	0.9709505944546686	0.8024037948346361	0.7165749328709428	0.1968838798500928	0.20277435430241642	0.4910165582112888	0.5089834417887111	0.6536674019773929	0.15528694172914953	0.9307500389078432	0.6229142402566372	-0.040200555546825334	-0.34803635419803136	0.07950695582019772	0.19593946539628543	0.33551744109322773	0.0818856863307783	0.20180168436513934	0.345555626629664	0.41702800673131574	0.489841518312984	0.5783463503772014	0.4216536496227985	0.5101584816870159	0.5829719932686843	0.5441636596067954	0.6535448461762225	0.7623606820620213	0.10082232130399095	0.15645899238785535	0.23093240300817827	0.7910924588395045	0.9308623007998805	0.9942975356346877	0.47159688365442926	0.6257706363145206	0.7796331536780743	0.0015191345906702164	0.18766157667364458	0.5749305378028771	0.0015645848505025466	0.19327613345666073	0.5921316090503915	0.31693560580513497	0.4842250027477118	0.7568657656035471	0.24313423439645254	0.5157749972522883	0.683064394194865	0.37358386022355144	0.6475397208314825	0.91394724897828	0.04453124787154879	0.1627159306277574	0.4455038896598904	0.4231553334129476	0.9311723353872009	0.9998866543734416	0.262695306524031	0.6407465652751818	0.98459054869044
PMC Open Access	PMC:PMC7430004	Diagnostic accuracy of D-dimer in periprosthetic joint infection: a diagnostic meta-analysis	pmc open access:PMC7430004:Tab2:table-2-data-extracted-for-the-construction-of-2-2-table:1:overall	Overall structured 2 x 2 data	9	0.0	continuity-corrected bivariate REML	manifest source_sheet where recorded; otherwise all group-matched rows	PMC Open Access|PMC:PMC7430004|pmc open access:PMC7430004:Tab2:table-2-data-extracted-for-the-construction-of-2-2-table:1:overall	0.42.0	canonical	20000	3636343608	0.41000000000000003	0.976500468757824	0.8024037948346361	0.7165749328709428	0.19850503796067864	0.20328207134727824	0.4962063454883445	0.5037936545116555	0.6630015090968409	0.160808782310546	0.9219174652704998	0.6362409126095439	-0.054583003487324255	-0.3402595561482802	0.08015242584133522	0.19762427718991635	0.3379065925309547	0.08208129786491003	0.20238011502575934	0.3460383311037169	0.42277289825559505	0.49499268552364534	0.5823731217353897	0.4176268782646102	0.5050073144763547	0.577227101744405	0.5544373462278918	0.6628805528361348	0.7697970251517173	0.1046473860880677	0.16201451630368635	0.23838501229953254	0.7783649665147486	0.9220355038006719	0.9913886518103789	0.48355667892963355	0.6391072091522783	0.7923442807114877	0.0015305990163817823	0.18913533953018685	0.5787205799641518	0.0015674329561037588	0.19368689066865483	0.5926475188489405	0.3222490446032042	0.48959240239774626	0.7576814855260986	0.24231851447390107	0.5104075976022537	0.6777509553967958	0.3833453944555756	0.6569523059175196	0.9171555317594126	0.04633074287443147	0.16844925912859104	0.4557773351693405	0.412123392226645	0.9245652497748444	0.9998754127000407	0.270600838572678	0.6541240247388955	0.9874463171100201
PMC Open Access	PMC:PMC7430004	Diagnostic accuracy of D-dimer in periprosthetic joint infection: a diagnostic meta-analysis	pmc open access:PMC7430004:Tab2:table-2-data-extracted-for-the-construction-of-2-2-table:1:overall	Overall structured 2 x 2 data	9	0.0	continuity-corrected bivariate REML	manifest source_sheet where recorded; otherwise all group-matched rows	PMC Open Access|PMC:PMC7430004|pmc open access:PMC7430004:Tab2:table-2-data-extracted-for-the-construction-of-2-2-table:1:overall	0.42.0	canonical	20000	3636343608	0.42000000000000004	0.9814538950336537	0.8024037948346361	0.7165749328709428	0.1999707547615564	0.20374951464704258	0.5013961327654004	0.4986038672345996	0.6721423876402962	0.16644557257395837	0.9127225148781833	0.6495088030913546	-0.06873138015547031	-0.33194509194229904	0.08077414609793829	0.19913710799937456	0.34017224615242986	0.08230049980612546	0.202900114826633	0.3466003322965726	0.42838925651043996	0.5002454799224705	0.5862601009828637	0.41373989901713615	0.4997545200775296	0.57161074348956	0.564589073667405	0.6720230892471233	0.777015397060722	0.10857025374197793	0.16768512571363753	0.24594412162835405	0.7655799752769487	0.9128460251341146	0.9879291757263	0.4955882923305395	0.6523818318536471	0.8047861921897015	0.001540790681886756	0.19054256000556716	0.5814968540915516	0.0015699063294602575	0.1941431594186434	0.5924851457964944	0.32714594597086283	0.495044092380135	0.7586736108544219	0.2413263891455778	0.504955907619865	0.6728540540291371	0.3931284645998964	0.6661746496377604	0.9202320505120186	0.04818517046577107	0.17429824353104661	0.4660119710337005	0.40136101579213074	0.9166248115524693	0.9998446431072102	0.278637091109866	0.6674225039819196	0.9892026764540301
PMC Open Access	PMC:PMC7430004	Diagnostic accuracy of D-dimer in periprosthetic joint infection: a diagnostic meta-analysis	pmc open access:PMC7430004:Tab2:table-2-data-extracted-for-the-construction-of-2-2-table:1:overall	Overall structured 2 x 2 data	9	0.0	continuity-corrected bivariate REML	manifest source_sheet where recorded; otherwise all group-matched rows	PMC Open Access|PMC:PMC7430004|pmc open access:PMC7430004:Tab2:table-2-data-extracted-for-the-construction-of-2-2-table:1:overall	0.42.0	canonical	20000	3636343608	0.43	0.9858150371789197	0.8024037948346361	0.7165749328709428	0.2012810379898749	0.2041772851891927	0.5065859200424562	0.4934140799575438	0.6810959762758049	0.17220093968217823	0.9031856399590832	0.6627149165045603	-0.08262939721983653	-0.32310012067435945	0.08131058355276849	0.20042834361484696	0.3421784376390336	0.08248056733386092	0.20331232133403782	0.3471020675625282	0.43404333321939403	0.5053733274527019	0.5901910809278799	0.4098089190721201	0.49462667254729803	0.565956666780606	0.5746210007819931	0.6809783895044152	0.7840252429910192	0.11259472391650405	0.17347443412707267	0.2536120303000749	0.7527491162107868	0.9033143202884752	0.9838731198726601	0.507693159141369	0.6655914293953402	0.8169530235076752	0.0015497109982433306	0.19184850144889964	0.584249490200449	0.0015720099002324989	0.1946090232077483	0.5926562977497077	0.3322609113385228	0.500283795143947	0.7592764085157309	0.24072359148426886	0.49971620485605295	0.6677390886614771	0.4029331420040721	0.6752124618518949	0.9231847592153466	0.05009708499691078	0.180266419105927	0.4762080167531822	0.39085685516011587	0.9080135156303154	0.999789914622499	0.2868092239398005	0.6805803101119043	0.9912351764724833
PMC Open Access	PMC:PMC7430004	Diagnostic accuracy of D-dimer in periprosthetic joint infection: a diagnostic meta-analysis	pmc open access:PMC7430004:Tab2:table-2-data-extracted-for-the-construction-of-2-2-table:1:overall	Overall structured 2 x 2 data	9	0.0	continuity-corrected bivariate REML	manifest source_sheet where recorded; otherwise all group-matched rows	PMC Open Access|PMC:PMC7430004|pmc open access:PMC7430004:Tab2:table-2-data-extracted-for-the-construction-of-2-2-table:1:overall	0.42.0	canonical	20000	3636343608	0.44	0.9895875212220556	0.8024037948346361	0.7165749328709428	0.20243586188341117	0.20456589997559818	0.5117757073195119	0.48822429268048806	0.689867972781324	0.178078665023861	0.893325802332846	0.6758557899103264	-0.09626171888920965	-0.31373173131172927	0.08175711706714682	0.2015627460781025	0.3440557965125595	0.08261736866506138	0.20368359721148244	0.3476759651209831	0.43975137596062847	0.5105882936728173	0.5943531061522372	0.40564689384776265	0.48941170632718267	0.5602486240393714	0.5845352357739548	0.6897521471102143	0.7908354702043529	0.11672479566711731	0.17938620793166385	0.26139110428837514	0.7398827313005117	0.8934593546068181	0.9792810325357495	0.5198725322713856	0.678732454782992	0.8288383208541436	0.0015573613711136688	0.19286757605476154	0.5871105139046184	0.0015737479886472915	0.19489693626753363	0.5932881137987547	0.33696068231052445	0.5057670893431596	0.76069106307762	0.23930893692237964	0.49423291065684033	0.6630393176894754	0.41275949833117137	0.6840712261838242	0.9260209842835782	0.05206920168145936	0.1863574666914124	0.4863656901758418	0.38060010993738863	0.8989584090488267	0.999785575671256	0.2951225868028002	0.6936619508759159	0.9923813206241816
PMC Open Access	PMC:PMC7430004	Diagnostic accuracy of D-dimer in periprosthetic joint infection: a diagnostic meta-analysis	pmc open access:PMC7430004:Tab2:table-2-data-extracted-for-the-construction-of-2-2-table:1:overall	Overall structured 2 x 2 data	9	0.0	continuity-corrected bivariate REML	manifest source_sheet where recorded; otherwise all group-matched rows	PMC Open Access|PMC:PMC7430004|pmc open access:PMC7430004:Tab2:table-2-data-extracted-for-the-construction-of-2-2-table:1:overall	0.42.0	canonical	20000	3636343608	0.45	0.9927744539878083	0.8024037948346361	0.7165749328709428	0.20343516714724108	0.2049157956573884	0.5169654945965677	0.4830345054034323	0.6984638461361315	0.18408269249864223	0.883160584173474	0.6889274677327615	-0.1096138698143343	-0.3038469862550468	0.08216271401663405	0.2025980741752192	0.34553653116784255	0.08276070530078632	0.20407261021012046	0.3480513925190967	0.4453872606652796	0.5158101207583976	0.5984396616907254	0.4015603383092745	0.4841898792416024	0.5546127393347203	0.5943338376682266	0.6983498270446564	0.797454485781772	0.12096468070876262	0.18542437456467883	0.269283778669128	0.7269900026724316	0.8832987139962679	0.9741687398678042	0.5321274677648551	0.6918008641274791	0.8404350252476376	0.0015637432007861672	0.19390699289577273	0.5897196336287409	0.0015751243341373998	0.1953182740721026	0.5940116924442769	0.34157023501832157	0.5111129927525644	0.7617808571279001	0.23821914287209964	0.48888700724743567	0.6584297649816782	0.4226076055615193	0.6927562111166401	0.928747485261827	0.05410440946087916	0.1925752202632922	0.49648520751309516	0.3705805004596847	0.8892817769699988	0.9997724655596549	0.30358273188418755	0.7066619307779769	0.993576456712607
PMC Open Access	PMC:PMC7430004	Diagnostic accuracy of D-dimer in periprosthetic joint infection: a diagnostic meta-analysis	pmc open access:PMC7430004:Tab2:table-2-data-extracted-for-the-construction-of-2-2-table:1:overall	Overall structured 2 x 2 data	9	0.0	continuity-corrected bivariate REML	manifest source_sheet where recorded; otherwise all group-matched rows	PMC Open Access|PMC:PMC7430004|pmc open access:PMC7430004:Tab2:table-2-data-extracted-for-the-construction-of-2-2-table:1:overall	0.42.0	canonical	20000	3636343608	0.46	0.9953784388202257	0.8024037948346361	0.7165749328709428	0.20427886087696484	0.20522733154546402	0.5221552818736235	0.4778447181263765	0.7068888478911658	0.19021713734215312	0.8727062882585301	0.7019254734464544	-0.12267215056169556	-0.2934529653737713	0.08251417126053384	0.20343909470582913	0.34698854225167985	0.08289728614006742	0.20438366632389157	0.3485996167075396	0.45101405804651845	0.5210040693201206	0.602550724519942	0.397449275480058	0.4789959306798795	0.5489859419534815	0.604018817737999	0.7067766771172435	0.8038902312466694	0.1253188177421719	0.1915930312140347	0.27729256016176224	0.7140790670613978	0.8728487051301235	0.9685511385742381	0.5444588077312099	0.7047920883039376	0.8517354536753922	0.0015688615595201027	0.19462611304267924	0.5919156088026578	0.001576145813826949	0.19552976581787349	0.5946638843254701	0.34580342661867397	0.5163974048576875	0.7631144982584483	0.2368855017415514	0.4836025951423125	0.6541965733813256	0.4324775359944545	0.7012724804410044	0.9313705086114373	0.0562057851249175	0.19892367498259123	0.5065667833550587	0.3607882404453262	0.8794035316393505	0.9997339349408759	0.3121954267506453	0.7195048984943542	0.9943649122160294
PMC Open Access	PMC:PMC7430004	Diagnostic accuracy of D-dimer in periprosthetic joint infection: a diagnostic meta-analysis	pmc open access:PMC7430004:Tab2:table-2-data-extracted-for-the-construction-of-2-2-table:1:overall	Overall structured 2 x 2 data	9	0.0	continuity-corrected bivariate REML	manifest source_sheet where recorded; otherwise all group-matched rows	PMC Open Access|PMC:PMC7430004|pmc open access:PMC7430004:Tab2:table-2-data-extracted-for-the-construction-of-2-2-table:1:overall	0.42.0	canonical	20000	3636343608	0.47000000000000003	0.9974015885677396	0.8024037948346361	0.7165749328709428	0.204966816438237	0.2055007920456269	0.5273450691506794	0.47265493084932064	0.7151480228679657	0.19648629553243244	0.8619780287896307	0.714844777613842	-0.13542355977810894	-0.2825568109538976	0.08276816631711144	0.20407236997102213	0.3478309388980902	0.0829837923518508	0.20460401538368145	0.3487371013691411	0.45678466918094274	0.5261871676919367	0.6064792203572751	0.3935207796427248	0.47381283230806326	0.5432153308190572	0.6135921408810283	0.715037738648296	0.8101502143511194	0.12979188795414623	0.19789645408962525	0.28542002978361075	0.7011571173172236	0.8621244462269644	0.9624422448623765	0.556867160443706	0.7177010009621779	0.8627312772691961	0.0015727206299454264	0.19527766758522994	0.5930953570841607	0.0015768178514772972	0.19578640120841098	0.5946404776994998	0.3500416358164909	0.5217220189306712	0.7643461934849552	0.2356538065150445	0.47827798106932884	0.649958364183509	0.4423693622500992	0.7096249031004747	0.93389583548546	0.05837660883202964	0.20540699575608412	0.5166106306857171	0.3512140103688135	0.8689372102716832	0.9997092940460771	0.3209666677422027	0.7323195264130039	0.9954292688320164
PMC Open Access	PMC:PMC7430004	Diagnostic accuracy of D-dimer in periprosthetic joint infection: a diagnostic meta-analysis	pmc open access:PMC7430004:Tab2:table-2-data-extracted-for-the-construction-of-2-2-table:1:overall	Overall structured 2 x 2 data	9	0.0	continuity-corrected bivariate REML	manifest source_sheet where recorded; otherwise all group-matched rows	PMC Open Access|PMC:PMC7430004|pmc open access:PMC7430004:Tab2:table-2-data-extracted-for-the-construction-of-2-2-table:1:overall	0.42.0	canonical	20000	3636343608	0.48000000000000004	0.998845535995202	0.8024037948346361	0.7165749328709428	0.20549887330221223	0.20573638855727874	0.5325348564277351	0.4674651435722649	0.7232462192320187	0.20289465382291655	0.8509898137320114	0.7276797619952644	-0.14785572226319055	-0.2711657739999376	0.08295792376970863	0.20461663384935674	0.3485010563417329	0.08305380639965851	0.2048531294135349	0.3489038532814817	0.46208670449357486	0.5314388223589133	0.6107288821544202	0.38927111784557966	0.46856117764108673	0.537913295506425	0.6230557269486154	0.7231378565261128	0.8162415382930127	0.13438883180559547	0.20433910830900992	0.2936688456231502	0.6882304925149414	0.8511399493538037	0.9558552387636476	0.5693528773086716	0.7305218826136907	0.8734134964200022	0.0015753153647583946	0.1957868738106998	0.5940742086820755	0.0015771361116299386	0.19601316395295007	0.594760838661774	0.35427525815369876	0.5272644664334044	0.7656402564059304	0.23435974359406936	0.4727355335665956	0.6457247418463011	0.4522831572711398	0.7178181624739908	0.9363288242634253	0.0606203811944533	0.2120295263482448	0.5266169608979242	0.341848931715965	0.8582187921450541	0.999582020639839	0.3299026938409246	0.7448742187860824	0.9963927259082793
PMC Open Access	PMC:PMC7430004	Diagnostic accuracy of D-dimer in periprosthetic joint infection: a diagnostic meta-analysis	pmc open access:PMC7430004:Tab2:table-2-data-extracted-for-the-construction-of-2-2-table:1:overall	Overall structured 2 x 2 data	9	0.0	continuity-corrected bivariate REML	manifest source_sheet where recorded; otherwise all group-matched rows	PMC Open Access|PMC:PMC7430004|pmc open access:PMC7430004:Tab2:table-2-data-extracted-for-the-construction-of-2-2-table:1:overall	0.42.0	canonical	20000	3636343608	0.49	0.9997114417528099	0.8024037948346361	0.7165749328709428	0.20587483683636937	0.20593426086572117	0.5377246437047909	0.4622753562952091	0.7311880979827754	0.20944690045124897	0.8397546195023902	0.740424179407231	-0.15995682225041974	-0.25928726234557886	0.08313816747344978	0.2049905613750699	0.34903677851000375	0.08316216460189982	0.20504973016579336	0.3491375250222525	0.467809203297082	0.5367042690802043	0.6150113682049229	0.38498863179507714	0.4632957309197957	0.532190796702918	0.6324114520291466	0.7310816886819929	0.822170928603039	0.13911486723390512	0.2109256584454891	0.3020417457383927	0.6753047580185144	0.8399081950818681	0.948802504219252	0.5819160263555151	0.7432483804733749	0.8837724127005272	0.0015766471186317613	0.19617455035389794	0.5946265078264615	0.0015771022044795257	0.19623117447764926	0.5947981417356727	0.3585111964079651	0.5326822249964467	0.7665536311348077	0.23344636886519232	0.4673177750035533	0.6414888035920349	0.4622189943246198	0.7258567651327122	0.9386744485040597	0.06294084211510463	0.21879579908652008	0.5365859838082306	0.33268454222346067	0.8471720462665533	0.9994619720279315	0.33901000102882267	0.7574532225037325	0.9970712061126141
PMC Open Access	PMC:PMC7430004	Diagnostic accuracy of D-dimer in periprosthetic joint infection: a diagnostic meta-analysis	pmc open access:PMC7430004:Tab2:table-2-data-extracted-for-the-construction-of-2-2-table:1:overall	Overall structured 2 x 2 data	9	0.0	continuity-corrected bivariate REML	manifest source_sheet where recorded; otherwise all group-matched rows	PMC Open Access|PMC:PMC7430004|pmc open access:PMC7430004:Tab2:table-2-data-extracted-for-the-construction-of-2-2-table:1:overall	0.42.0	canonical	20000	3636343608	0.5	1.0	0.8024037948346361	0.7165749328709428	0.20609447805002967	0.20609447805002967	0.5429144309818467	0.45708556901815334	0.7389781418993686	0.21614793657762174	0.828284458731419	0.7530711089525218	-0.17171554126858102	-0.24692889104747817	0.08322856747658787	0.2052012352970321	0.34941816385325564	0.08322856747658787	0.2052012352970321	0.34941816385325564	0.4734910530887607	0.5419679482634305	0.619316581536357	0.38068341846364295	0.4580320517365695	0.5265089469112392	0.6416611496879943	0.7388737150220585	0.8279447579154823	0.1439755094106208	0.21766097979093224	0.3105415511870658	0.662384776664828	0.8284412002207405	0.9412956652652044	0.5945563618386961	0.7558734636825569	0.8937975974314405	0.001576717240986655	0.196458504972035	0.5943248171363954	0.001576717240986655	0.196458504972035	0.5943248171363954	0.3628792932809656	0.5379514102978431	0.7676611581215537	0.23233884187844614	0.4620485897021569	0.6371207067190341	0.4721769470037448	0.7337450491056073	0.9409373308816565	0.06534199158950017	0.22571054520549705	0.5465179076715518	0.32371277216128547	0.8358820147358645	0.9992118465796532	0.3482953571369499	0.7698428991768289	0.9976115743815139
PMC Open Access	PMC:PMC7539761	Diagnostic Accuracy of Next Generation Sequencing Panel using Circulating Tumor DNA in Patients with Advanced Non-Small Cell Lung Cancer: A Systematic Review and Meta-Analysis	pmc open access:PMC7539761:t3-jheor-7-2-17088:table-3-data-extracted-from-each-study-included-egfr-alk-ros-1-braf-ret-and-met-:1:overall	Overall structured 2 x 2 data	10	0.9	continuity-corrected bivariate REML	manifest source_sheet where recorded; otherwise all group-matched rows	PMC Open Access|PMC:PMC7539761|pmc open access:PMC7539761:t3-jheor-7-2-17088:table-3-data-extracted-from-each-study-included-egfr-alk-ros-1-braf-ret-and-met-:1:overall	0.42.0	canonical	20000	728685445	0.01	0.08079313589591118	0.7576296564471348	0.9948083645311168	0.0439098576753621	0.5434850026360261	0.012716015678665753	0.9872839843213342	0.5958074255273569	0.002454920239787666	0.9733503223462345	0.024821774332342367	0.8925571864503233	-0.055971361563568814	0.035136354658878446	0.04376521237928354	0.05151718590099595	0.4348928194116134	0.5416946859900067	0.6376431033369899	0.00975362384741268	0.012698266573855248	0.01899633348523616	0.9810036665147639	0.9873017334261447	0.9902463761525873	0.39554871612427517	0.595685511433957	0.7677139697546945	0.001763574030696948	0.0024559752944886618	0.003329927615891912	0.7813832208150405	0.9695905191736076	0.999935097986091	0.018673963893056367	0.024830917699187504	0.032202344057038874	0.024869221328578644	0.04348641426177467	0.05827097344477103	0.30781354198973776	0.5382439210900273	0.7212366842629268	0.009139039118367795	0.012676218642047734	0.01893956775296331	0.9810604322470367	0.9873237813579523	0.9908609608816322	0.3697643315518634	0.589161398053435	0.776574209498434	0.000952608798457899	0.00246076374584167	0.0049540851011897575	0.7656663534446715	0.9700559396290809	0.9999325810385348	0.010933887719298095	0.024872407386986824	0.04506375087616336
PMC Open Access	PMC:PMC7539761	Diagnostic Accuracy of Next Generation Sequencing Panel using Circulating Tumor DNA in Patients with Advanced Non-Small Cell Lung Cancer: A Systematic Review and Meta-Analysis	pmc open access:PMC7539761:t3-jheor-7-2-17088:table-3-data-extracted-from-each-study-included-egfr-alk-ros-1-braf-ret-and-met-:1:overall	Overall structured 2 x 2 data	10	0.9	continuity-corrected bivariate REML	manifest source_sheet where recorded; otherwise all group-matched rows	PMC Open Access|PMC:PMC7539761|pmc open access:PMC7539761:t3-jheor-7-2-17088:table-3-data-extracted-from-each-study-included-egfr-alk-ros-1-braf-ret-and-met-:1:overall	0.42.0	canonical	20000	728685445	0.02	0.14144054254182067	0.7576296564471348	0.9948083645311168	0.08087355451977281	0.5717848154878251	0.020240395888448268	0.9797596041115517	0.7486312625728178	0.004947547184753493	0.8134403232138105	0.04501372955518552	0.6719997806719898	-0.09642681298663516	0.0657045073595814	0.08061480755017995	0.09361900671251557	0.4645380043006701	0.569955446305956	0.6618965469878243	0.01691648215016769	0.020251470946928658	0.0265162608891512	0.9734837391108487	0.9797485290530714	0.9830835178498323	0.569362937673625	0.7485359889905085	0.8697496762992131	0.003556738784260699	0.004949668183975076	0.006705030015067172	0.5581242966293081	0.8135902919198272	0.9856636210542759	0.034057038652124796	0.04502995859774296	0.05805475161791082	0.046411005544731085	0.08020943520665212	0.1062488994481121	0.32813085067888814	0.5670894198029257	0.751191260572949	0.014857930199071005	0.020317162651111585	0.026688349992650552	0.9733116500073494	0.9796828373488884	0.9851420698009289	0.5424157086757221	0.7434159222749954	0.8753498295100689	0.0019227895456201103	0.004959294453825298	0.009958929709223314	0.5425815398312386	0.8215478255506591	0.9932369994520994	0.02011985939764808	0.04510359845287407	0.08052074321826132
PMC Open Access	PMC:PMC7539761	Diagnostic Accuracy of Next Generation Sequencing Panel using Circulating Tumor DNA in Patients with Advanced Non-Small Cell Lung Cancer: A Systematic Review and Meta-Analysis	pmc open access:PMC7539761:t3-jheor-7-2-17088:table-3-data-extracted-from-each-study-included-egfr-alk-ros-1-braf-ret-and-met-:1:overall	Overall structured 2 x 2 data	10	0.9	continuity-corrected bivariate REML	manifest source_sheet where recorded; otherwise all group-matched rows	PMC Open Access|PMC:PMC7539761|pmc open access:PMC7539761:t3-jheor-7-2-17088:table-3-data-extracted-from-each-study-included-egfr-alk-ros-1-braf-ret-and-met-:1:overall	0.42.0	canonical	20000	728685445	0.03	0.1943918578315762	0.7576296564471348	0.9948083645311168	0.11361988163250113	0.5844888921785139	0.027764776098230783	0.9722352239017692	0.8186231941147318	0.007478756300770071	0.6830797377136552	0.06357146779374648	0.48868787988207896	-0.13082039003782972	0.09310157512020042	0.11323090902069935	0.1306577456686773	0.4789376271143255	0.5824879204498585	0.6721358966684756	0.023942469298459352	0.02782986176582838	0.03408573678311286	0.9659142632168871	0.9721701382341716	0.9760575307015406	0.6670725113649681	0.8185480189381474	0.9100682774653382	0.005380245308461482	0.0074819542628190416	0.01012623275745085	0.43624187279767407	0.6832431568491688	0.9178894545876863	0.048298028277039724	0.06359401931944136	0.08162882158248334	0.06573114246765502	0.11278440785398985	0.1487086001717202	0.3381373232442965	0.580191007545737	0.7649939757279515	0.020262442112900132	0.027945566869241732	0.03478884000585942	0.9652111599941405	0.9720544331307583	0.9797375578870998	0.6423993281644893	0.8145002022281287	0.9141061163284111	0.0029110329692589145	0.0074964682992390095	0.015015317963348488	0.4226135539265284	0.6919618814354866	0.9406735256384091	0.028716892639927504	0.06369634509438904	0.11245317455597291
PMC Open Access	PMC:PMC7539761	Diagnostic Accuracy of Next Generation Sequencing Panel using Circulating Tumor DNA in Patients with Advanced Non-Small Cell Lung Cancer: A Systematic Review and Meta-Analysis	pmc open access:PMC7539761:t3-jheor-7-2-17088:table-3-data-extracted-from-each-study-included-egfr-alk-ros-1-braf-ret-and-met-:1:overall	Overall structured 2 x 2 data	10	0.9	continuity-corrected bivariate REML	manifest source_sheet where recorded; otherwise all group-matched rows	PMC Open Access|PMC:PMC7539761|pmc open access:PMC7539761:t3-jheor-7-2-17088:table-3-data-extracted-from-each-study-included-egfr-alk-ros-1-braf-ret-and-met-:1:overall	0.42.0	canonical	20000	728685445	0.04	0.24229218908241482	0.7576296564471348	0.9948083645311168	0.14330322488077352	0.5914479761955076	0.0352891563080133	0.9647108436919867	0.8587676620368458	0.010049450366922563	0.587457117235751	0.08112078212758256	0.3451649281533362	-0.16117140695483226	0.11803668106517884	0.14283668964053953	0.16419690910615348	0.4871666788442325	0.58952246946745	0.6776813966970371	0.030861353067766467	0.03540879961571297	0.041732884034713834	0.9582671159652861	0.964591200384287	0.9691386469322335	0.7296837986263239	0.8587062537021839	0.9316626134127738	0.007234870284587847	0.010053736438692298	0.013594486861181311	0.3596882453012035	0.5876170142363246	0.8419179994463214	0.06184570188861151	0.08114916387324769	0.10377594125783518	0.08328700612442351	0.14229226023270297	0.18726802377680088	0.343746145675764	0.5872754741767707	0.7729016130730584	0.025518490997329283	0.03552879140382387	0.043161547983399225	0.9568384520166008	0.9644712085961762	0.9744815090026707	0.7076169284172025	0.8553960242451071	0.934800351547961	0.0039178482414319584	0.01007318877105056	0.020124050237721756	0.347748754185724	0.5961703604196359	0.8717797536327031	0.0369672017809791	0.08127794098684331	0.14213648342178042
PMC Open Access	PMC:PMC7539761	Diagnostic Accuracy of Next Generation Sequencing Panel using Circulating Tumor DNA in Patients with Advanced Non-Small Cell Lung Cancer: A Systematic Review and Meta-Analysis	pmc open access:PMC7539761:t3-jheor-7-2-17088:table-3-data-extracted-from-each-study-included-egfr-alk-ros-1-braf-ret-and-met-:1:overall	Overall structured 2 x 2 data	10	0.9	continuity-corrected bivariate REML	manifest source_sheet where recorded; otherwise all group-matched rows	PMC Open Access|PMC:PMC7539761|pmc open access:PMC7539761:t3-jheor-7-2-17088:table-3-data-extracted-from-each-study-included-egfr-alk-ros-1-braf-ret-and-met-:1:overall	0.42.0	canonical	20000	728685445	0.05	0.28639695711595625	0.7576296564471348	0.9948083645311168	0.17056944084018216	0.5955700177747423	0.04281353651779581	0.9571864634822042	0.8848015348279153	0.012660560549045593	0.5153996640907156	0.09795524436781773	0.22900270697475933	-0.18844171274813853	0.14108678995074986	0.17003196473192023	0.19493764844847772	0.4926267072510366	0.5936933354465697	0.6806554455449451	0.037699762355127224	0.04297465517787221	0.049450293978322596	0.9505497060216773	0.9570253448221278	0.9623002376448728	0.7732288585945681	0.8847499269770391	0.9451182194599764	0.009121417130459195	0.012665946005964497	0.01711076968397973	0.3067831324688213	0.5155514359270845	0.7723400730889712	0.07491074668931333	0.09798909099509726	0.12489549049748902	0.09940746777944362	0.1693868631393358	0.22278410304977267	0.3470968015180258	0.5914408618201712	0.7778857195035489	0.0307167024549136	0.04310957438200076	0.051722928240131465	0.9482770717598685	0.9568904256179992	0.9692832975450865	0.753515950960837	0.8819659798937806	0.9476728381933035	0.004943763853250757	0.012690387744605016	0.025285943563756078	0.2962015091677487	0.5236831887564164	0.8056577655204284	0.044984777724782994	0.09814266094297538	0.17016984747844013
PMC Open Access	PMC:PMC7539761	Diagnostic Accuracy of Next Generation Sequencing Panel using Circulating Tumor DNA in Patients with Advanced Non-Small Cell Lung Cancer: A Systematic Review and Meta-Analysis	pmc open access:PMC7539761:t3-jheor-7-2-17088:table-3-data-extracted-from-each-study-included-egfr-alk-ros-1-braf-ret-and-met-:1:overall	Overall structured 2 x 2 data	10	0.9	continuity-corrected bivariate REML	manifest source_sheet where recorded; otherwise all group-matched rows	PMC Open Access|PMC:PMC7539761|pmc open access:PMC7539761:t3-jheor-7-2-17088:table-3-data-extracted-from-each-study-included-egfr-alk-ros-1-braf-ret-and-met-:1:overall	0.42.0	canonical	20000	728685445	0.060000000000000005	0.32744491915447627	0.7576296564471348	0.9948083645311168	0.19583256885868022	0.5980626279508516	0.05033791672757833	0.9496620832724216	0.9030524571137727	0.015313047524295345	0.45924416793578443	0.11424585389232128	0.13179924878130816	-0.21319906526215499	0.1624972244565842	0.19524222291631305	0.22355250701282275	0.4962581947406064	0.5962597417008786	0.6827178982959239	0.044534961568586	0.0505344304923993	0.057268534574254126	0.9427314654257459	0.9494655695076007	0.9554650384314141	0.8052658874419173	0.9030081292286046	0.9543066489338693	0.011040717160887987	0.015319543770109766	0.02067608584139077	0.2678129502942898	0.45938686686164254	0.7112704685714223	0.08761608051896828	0.11428487371509091	0.1452199283625612	0.11435802530718371	0.1944985669380831	0.2558001181245558	0.34924354789952894	0.5939886544592434	0.7812004497888662	0.03583713165103945	0.05066087388208847	0.06034517923594834	0.9396548207640517	0.9493391261179116	0.9641628683489606	0.7875728170749335	0.900615679755022	0.956453274200242	0.005989328539911785	0.015349026605276685	0.030501832065722448	0.25832390207457345	0.46704089091460943	0.7460966674953798	0.052836395069572814	0.11446191228166488	0.19690231152300036
PMC Open Access	PMC:PMC7539761	Diagnostic Accuracy of Next Generation Sequencing Panel using Circulating Tumor DNA in Patients with Advanced Non-Small Cell Lung Cancer: A Systematic Review and Meta-Analysis	pmc open access:PMC7539761:t3-jheor-7-2-17088:table-3-data-extracted-from-each-study-included-egfr-alk-ros-1-braf-ret-and-met-:1:overall	Overall structured 2 x 2 data	10	0.9	continuity-corrected bivariate REML	manifest source_sheet where recorded; otherwise all group-matched rows	PMC Open Access|PMC:PMC7539761|pmc open access:PMC7539761:t3-jheor-7-2-17088:table-3-data-extracted-from-each-study-included-egfr-alk-ros-1-braf-ret-and-met-:1:overall	0.42.0	canonical	20000	728685445	0.06999999999999999	0.3659236509002231	0.7576296564471348	0.9948083645311168	0.21938095444234942	0.5995265785708077	0.05786229693736084	0.9421377030626391	0.9165567002760324	0.018007902659610008	0.41419715736637847	0.13010443924414292	0.04827350646615536	-0.2358192116560802	0.18229737641647822	0.2187035592967143	0.25024113974518514	0.49818418669578013	0.5976753859956118	0.6838616173881003	0.05132332362086708	0.058078690310298484	0.06512664253809565	0.9348733574619044	0.9419213096897014	0.9486766763791329	0.8298244165193939	0.916517976205471	0.9609799611954649	0.01299363080911315	0.0180155212259858	0.024291468163706642	0.23778092015753263	0.4143310261232651	0.6581062818361659	0.1000422881439309	0.13014838844028015	0.16490106039026128	0.12822820242533767	0.2179508789865737	0.2867005169085776	0.3504233796035825	0.59561845333141	0.7834981865841535	0.04100477192033775	0.058191155758016644	0.06918782213594288	0.930812177864057	0.9418088442419834	0.9589952280796622	0.8138468589544939	0.9144271880321808	0.9628252938146439	0.007055112259392061	0.01805009742592161	0.03577256741009295	0.2291848666119218	0.42151719415043565	0.6933544053300443	0.060566086331675435	0.13034778865327074	0.2225618824716176
PMC Open Access	PMC:PMC7539761	Diagnostic Accuracy of Next Generation Sequencing Panel using Circulating Tumor DNA in Patients with Advanced Non-Small Cell Lung Cancer: A Systematic Review and Meta-Analysis	pmc open access:PMC7539761:t3-jheor-7-2-17088:table-3-data-extracted-from-each-study-included-egfr-alk-ros-1-braf-ret-and-met-:1:overall	Overall structured 2 x 2 data	10	0.9	continuity-corrected bivariate REML	manifest source_sheet where recorded; otherwise all group-matched rows	PMC Open Access|PMC:PMC7539761|pmc open access:PMC7539761:t3-jheor-7-2-17088:table-3-data-extracted-from-each-study-included-egfr-alk-ros-1-braf-ret-and-met-:1:overall	0.42.0	canonical	20000	728685445	0.08	0.4021791902022728	0.7576296564471348	0.9948083645311168	0.2414270087093965	0.6002971177796961	0.06538667714714336	0.9346133228528566	0.9269529384308032	0.020746149247095502	0.3771931592190601	0.1456097092148279	-0.02498603098321267	-0.25656948098744486	0.20086330788117793	0.2407139188858164	0.2752577365880192	0.4994373472684038	0.5985240528351337	0.6844156617093503	0.05809256972941784	0.06563028047970162	0.07307321616913158	0.9269267838308685	0.9343697195202983	0.9419074302705822	0.8492493498020521	0.9269186543177488	0.9660465166425644	0.01498104891297504	0.020754901793021075	0.027957978693489174	0.21384641806496274	0.37731881847350457	0.6117156235240725	0.11224628306656502	0.14565837734758783	0.1840455041841742	0.14121857615270783	0.23989205541456143	0.3156742532633411	0.35113347381718857	0.5964805272344142	0.7849094656155015	0.04610787548838358	0.06574416396056579	0.07799836120151454	0.9220016387984854	0.9342558360394342	0.9538921245116164	0.834732349379065	0.9250670521295483	0.9676603055817399	0.008141707228476867	0.020794624201160107	0.041099019269133744	0.20599290333553924	0.38406846730296385	0.6467638187296858	0.0682051899707009	0.14587918376337838	0.24730865820519923
PMC Open Access	PMC:PMC7539761	Diagnostic Accuracy of Next Generation Sequencing Panel using Circulating Tumor DNA in Patients with Advanced Non-Small Cell Lung Cancer: A Systematic Review and Meta-Analysis	pmc open access:PMC7539761:t3-jheor-7-2-17088:table-3-data-extracted-from-each-study-included-egfr-alk-ros-1-braf-ret-and-met-:1:overall	Overall structured 2 x 2 data	10	0.9	continuity-corrected bivariate REML	manifest source_sheet where recorded; otherwise all group-matched rows	PMC Open Access|PMC:PMC7539761|pmc open access:PMC7539761:t3-jheor-7-2-17088:table-3-data-extracted-from-each-study-included-egfr-alk-ros-1-braf-ret-and-met-:1:overall	0.42.0	canonical	20000	728685445	0.09	0.43646981706410287	0.7576296564471348	0.9948083645311168	0.26213371089725296	0.6005769486203768	0.07291105735692587	0.9270889426430742	0.9352034046968191	0.023528843799570504	0.3461984095947842	0.16081996797734316	-0.09027140746931867	-0.2756498490867597	0.21834701009905202	0.2613641723852979	0.2987841104072113	0.5002568369280483	0.5988138518795041	0.6845470149962968	0.0648427425627814	0.07318342152970764	0.0810752323762285	0.9189247676237715	0.9268165784702924	0.9351572574372186	0.8649980230378987	0.9351727220682416	0.9700242584886899	0.017003894069871163	0.023538742110542736	0.03167670972571366	0.19427018744253013	0.3463165660987111	0.570998257798079	0.1242704128438443	0.16087316904413118	0.20273200837178507	0.15329815098288566	0.2605240036355877	0.343176124243696	0.3512227993542364	0.5968889335532802	0.7862539649409361	0.05111557706008848	0.07327557251041714	0.0868466857967541	0.9131533142032459	0.926724427489583	0.9488844229399115	0.8517328181968765	0.9335152464872049	0.9714545741892848	0.00924972902007644	0.023583664141715345	0.04648207579927785	0.1870439512156469	0.35266634290510696	0.605486884420619	0.07577725143926758	0.16111453712038198	0.2712607984404384
PMC Open Access	PMC:PMC7539761	Diagnostic Accuracy of Next Generation Sequencing Panel using Circulating Tumor DNA in Patients with Advanced Non-Small Cell Lung Cancer: A Systematic Review and Meta-Analysis	pmc open access:PMC7539761:t3-jheor-7-2-17088:table-3-data-extracted-from-each-study-included-egfr-alk-ros-1-braf-ret-and-met-:1:overall	Overall structured 2 x 2 data	10	0.9	continuity-corrected bivariate REML	manifest source_sheet where recorded; otherwise all group-matched rows	PMC Open Access|PMC:PMC7539761|pmc open access:PMC7539761:t3-jheor-7-2-17088:table-3-data-extracted-from-each-study-included-egfr-alk-ros-1-braf-ret-and-met-:1:overall	0.42.0	canonical	20000	728685445	0.09999999999999999	0.4689955935892812	0.7576296564471348	0.9948083645311168	0.28163004155784344	0.6004961355873174	0.08043543756670837	0.9195645624332917	0.9419102815457449	0.02635707740971669	0.3198146715241966	0.175780065468608	-0.1491809220650846	-0.2932155281206732	0.23484474245836623	0.2808034222906183	0.32094316194509487	0.5007397631629551	0.598733604598702	0.6843202075500905	0.07156850681470865	0.08072680247315533	0.08907962582509349	0.9109203741749065	0.9192731975268447	0.9284314931852914	0.8780238422158014	0.9418825774116424	0.9732301150089008	0.019063122064822538	0.026368133396689485	0.03544878489267449	0.17792484184835874	0.31992601082979033	0.535014719028794	0.13614743476865007	0.17583763197478125	0.22102092402961754	0.16465241871002656	0.27996204072879144	0.3692681482201451	0.35107455370725604	0.5969395972064627	0.7873595259053295	0.05615059358026217	0.08079698040238083	0.09571575178045054	0.9042842482195494	0.9192030195976191	0.9438494064197378	0.8658400337673945	0.9403857204227171	0.9745114802509518	0.010379817726103887	0.026418309032245034	0.051922644134830734	0.17123593665894027	0.32591184630657344	0.5687375206703037	0.08330070096001979	0.17609880117281862	0.2945087419011164
PMC Open Access	PMC:PMC7539761	Diagnostic Accuracy of Next Generation Sequencing Panel using Circulating Tumor DNA in Patients with Advanced Non-Small Cell Lung Cancer: A Systematic Review and Meta-Analysis	pmc open access:PMC7539761:t3-jheor-7-2-17088:table-3-data-extracted-from-each-study-included-egfr-alk-ros-1-braf-ret-and-met-:1:overall	Overall structured 2 x 2 data	10	0.9	continuity-corrected bivariate REML	manifest source_sheet where recorded; otherwise all group-matched rows	PMC Open Access|PMC:PMC7539761|pmc open access:PMC7539761:t3-jheor-7-2-17088:table-3-data-extracted-from-each-study-included-egfr-alk-ros-1-braf-ret-and-met-:1:overall	0.42.0	canonical	20000	728685445	0.11	0.499915958164528	0.7576296564471348	0.9948083645311168	0.30002058682760013	0.6001420477336712	0.0879598177764909	0.9120401822235091	0.9474697005506869	0.029231977176507305	0.2970497725221867	0.19052551725483519	-0.20286618564234132	-0.3093904409096928	0.2503176287845396	0.29914758203306446	0.34183731137865236	0.5007194203273608	0.5983957446195619	0.6837895566161339	0.07829371432914377	0.0882783253920062	0.09713360634470282	0.9028663936552972	0.9117216746079938	0.9217062856708562	0.8889767685375752	0.9474444998740865	0.9758688925847546	0.02115972337629475	0.029244202874580856	0.03927536029591599	0.164045884946332	0.2971549221665348	0.5029946394113097	0.14790346453370207	0.19058729608248298	0.23895982139463898	0.1752473923180339	0.2983123249312871	0.3936874881401332	0.3505537069900017	0.596724949582644	0.7875073434054414	0.061166257105836314	0.08831216869024201	0.10467453939043964	0.8953254606095604	0.9116878313097581	0.9388337428941638	0.8777346653899912	0.9460826939791689	0.9770269317909808	0.011532639190530068	0.029299686656329857	0.05742165089758478	0.15782285899989817	0.302809900564455	0.5358376336889601	0.0907904404586825	0.19086757111664848	0.3171236457245257
PMC Open Access	PMC:PMC7539761	Diagnostic Accuracy of Next Generation Sequencing Panel using Circulating Tumor DNA in Patients with Advanced Non-Small Cell Lung Cancer: A Systematic Review and Meta-Analysis	pmc open access:PMC7539761:t3-jheor-7-2-17088:table-3-data-extracted-from-each-study-included-egfr-alk-ros-1-braf-ret-and-met-:1:overall	Overall structured 2 x 2 data	10	0.9	continuity-corrected bivariate REML	manifest source_sheet where recorded; otherwise all group-matched rows	PMC Open Access|PMC:PMC7539761|pmc open access:PMC7539761:t3-jheor-7-2-17088:table-3-data-extracted-from-each-study-included-egfr-alk-ros-1-braf-ret-and-met-:1:overall	0.42.0	canonical	20000	728685445	0.12	0.5293608652873644	0.7576296564471348	0.9948083645311168	0.3173918312773975	0.5995755487234609	0.09548419798627342	0.9045158020137266	0.9521529288723353	0.03215470770283177	0.27718010309407837	0.2050851005093453	-0.252180762193286	-0.32427576477801906	0.2648782206999889	0.3164492986205933	0.3617282851664803	0.500373635584488	0.597795038076357	0.6833302363031984	0.08498856178573885	0.09580768515158662	0.10519035744696713	0.8948096425530329	0.9041923148484134	0.9150114382142611	0.898315144020793	0.9521298613956657	0.978078829408409	0.023294724764758124	0.03216811526965878	0.043157625687583835	0.1520955868274669	0.2772796236992101	0.4743138208843257	0.15955983394335052	0.20515094991809807	0.25658703047916553	0.18529884439394206	0.31561012666932076	0.41705904771335045	0.35004258256482995	0.5962097830900124	0.7878539481511337	0.06625486356443169	0.09583972440125219	0.11366580969602753	0.8863341903039724	0.9041602755987479	0.9337451364355682	0.8878993954157608	0.9508831676429179	0.9791330826424074	0.012708886317606582	0.03222896229252592	0.06298004272294411	0.14628075570369958	0.2826334131096073	0.5062196826716542	0.09825884365038563	0.2054496871431038	0.33916271079291505
PMC Open Access	PMC:PMC7539761	Diagnostic Accuracy of Next Generation Sequencing Panel using Circulating Tumor DNA in Patients with Advanced Non-Small Cell Lung Cancer: A Systematic Review and Meta-Analysis	pmc open access:PMC7539761:t3-jheor-7-2-17088:table-3-data-extracted-from-each-study-included-egfr-alk-ros-1-braf-ret-and-met-:1:overall	Overall structured 2 x 2 data	10	0.9	continuity-corrected bivariate REML	manifest source_sheet where recorded; otherwise all group-matched rows	PMC Open Access|PMC:PMC7539761|pmc open access:PMC7539761:t3-jheor-7-2-17088:table-3-data-extracted-from-each-study-included-egfr-alk-ros-1-braf-ret-and-met-:1:overall	0.42.0	canonical	20000	728685445	0.13	0.557438185027989	0.7576296564471348	0.9948083645311168	0.3338164545768685	0.5988403082937483	0.10300857819605594	0.8969914218039441	0.9561519735829015	0.03512647266849697	0.25966524768934773	0.2194825699489743	-0.2977729373386413	-0.3379556150790147	0.27864284259324984	0.3328867275542815	0.38059006651111327	0.49986321367500003	0.5971724515742803	0.6827484674233498	0.09168338773902125	0.10333191245901388	0.11330469267872825	0.8866953073212717	0.896668087540986	0.9083166122609788	0.906371459697626	0.9561307452504738	0.9799566087772623	0.025469190949339953	0.03514107438237986	0.04709680570373295	0.1416841019623972	0.25975963503149946	0.44846682358403334	0.17113431880683497	0.219552357325574	0.27393398229410576	0.19476227363811643	0.33195793619541214	0.4390607100870479	0.34938810951448795	0.595506273361493	0.7876401758609389	0.0712456683514867	0.10335963577287266	0.12265038107735661	0.8773496189226434	0.8966403642271273	0.9287543316485133	0.8966860252715819	0.9549833211112346	0.9809223155876496	0.013909280460657765	0.03520734028565059	0.06859878680318723	0.13623021807162533	0.26483854138941165	0.4794134711239013	0.10571641749403837	0.21986895452233246	0.3606727067717021
PMC Open Access	PMC:PMC7539761	Diagnostic Accuracy of Next Generation Sequencing Panel using Circulating Tumor DNA in Patients with Advanced Non-Small Cell Lung Cancer: A Systematic Review and Meta-Analysis	pmc open access:PMC7539761:t3-jheor-7-2-17088:table-3-data-extracted-from-each-study-included-egfr-alk-ros-1-braf-ret-and-met-:1:overall	Overall structured 2 x 2 data	10	0.9	continuity-corrected bivariate REML	manifest source_sheet where recorded; otherwise all group-matched rows	PMC Open Access|PMC:PMC7539761|pmc open access:PMC7539761:t3-jheor-7-2-17088:table-3-data-extracted-from-each-study-included-egfr-alk-ros-1-braf-ret-and-met-:1:overall	0.42.0	canonical	20000	728685445	0.14	0.584238811642856	0.7576296564471348	0.9948083645311168	0.3493563659558837	0.597968431733434	0.11053295840583846	0.8894670415941616	0.9596065592775833	0.0381485164830686	0.24409320128326603	0.23373783659230937	-0.3401456103595899	-0.35050097505054656	0.2916870350228379	0.3483730076373901	0.3983242286941754	0.4992599416711562	0.5962852872745295	0.6817832378751144	0.09833145433730069	0.11086047022811756	0.12138892775371363	0.8786110722462864	0.8891395297718825	0.9016685456626993	0.9133927759815211	0.959586932738703	0.9815718821134607	0.02768422637832115	0.03816432474071978	0.051094161152277315	0.13252151569959406	0.24418289230664406	0.42504261839145985	0.18264198251774036	0.23381143671474727	0.29102681769576483	0.2036486328823365	0.34750976451648974	0.45996318397989866	0.34857087345786697	0.59480773545206	0.7872862514671026	0.07635447236638364	0.11088773304406985	0.13161614291992144	0.8683838570800786	0.8891122669559302	0.9236455276336164	0.904357020208139	0.9585259858488033	0.9824611566298143	0.015134572897290652	0.038236065697752716	0.07427887144852224	0.12738937942655046	0.24901014563586266	0.4550300042334097	0.1131722571284441	0.23414532521172332	0.38169239712437636
PMC Open Access	PMC:PMC7539761	Diagnostic Accuracy of Next Generation Sequencing Panel using Circulating Tumor DNA in Patients with Advanced Non-Small Cell Lung Cancer: A Systematic Review and Meta-Analysis	pmc open access:PMC7539761:t3-jheor-7-2-17088:table-3-data-extracted-from-each-study-included-egfr-alk-ros-1-braf-ret-and-met-:1:overall	Overall structured 2 x 2 data	10	0.9	continuity-corrected bivariate REML	manifest source_sheet where recorded; otherwise all group-matched rows	PMC Open Access|PMC:PMC7539761|pmc open access:PMC7539761:t3-jheor-7-2-17088:table-3-data-extracted-from-each-study-included-egfr-alk-ros-1-braf-ret-and-met-:1:overall	0.42.0	canonical	20000	728685445	0.15000000000000002	0.6098403047164005	0.7576296564471348	0.9948083645311168	0.36406490853936757	0.5969840066715039	0.11805733861562098	0.881942661384379	0.9626207891834785	0.041222126023320774	0.23014415009982142	0.2478678035317522	-0.3796961546165791	-0.3619725011846483	0.30386127605626484	0.3630417635709696	0.4151504133777063	0.4982636826497917	0.5953062806168546	0.680752666176709	0.10500205069902485	0.11838434908150483	0.12948879678696865	0.8705112032130313	0.8816156509184951	0.8949979493009752	0.9195665048407924	0.9626025701350412	0.9829760991231086	0.029940977099663018	0.041239153337255405	0.05515099035842722	0.12438750009726571	0.2302295299240693	0.40370479851285823	0.19409577433654554	0.24794509719828184	0.30788752844947875	0.211962168567262	0.36231046926442506	0.4800018196777884	0.34756995713137173	0.5941071235573935	0.7870942867592328	0.08143836124653682	0.11840535418666503	0.14060587842263803	0.859394121577362	0.881594645813335	0.9185616387534631	0.9111121739474796	0.9616176248390224	0.9837987296396535	0.016385546397362304	0.04131642604352219	0.0800213066666183	0.11954421500442367	0.23482563639620446	0.43274659022124934	0.12063436908191592	0.24829573564895968	0.4022542610906572
PMC Open Access	PMC:PMC7539761	Diagnostic Accuracy of Next Generation Sequencing Panel using Circulating Tumor DNA in Patients with Advanced Non-Small Cell Lung Cancer: A Systematic Review and Meta-Analysis	pmc open access:PMC7539761:t3-jheor-7-2-17088:table-3-data-extracted-from-each-study-included-egfr-alk-ros-1-braf-ret-and-met-:1:overall	Overall structured 2 x 2 data	10	0.9	continuity-corrected bivariate REML	manifest source_sheet where recorded; otherwise all group-matched rows	PMC Open Access|PMC:PMC7539761|pmc open access:PMC7539761:t3-jheor-7-2-17088:table-3-data-extracted-from-each-study-included-egfr-alk-ros-1-braf-ret-and-met-:1:overall	0.42.0	canonical	20000	728685445	0.16	0.6343095546405662	0.7576296564471348	0.9948083645311168	0.3779884994008925	0.5959054165833606	0.12558171882540348	0.8744182811745965	0.965273816645837	0.044348632460390336	0.2175658806017607	0.26188697437607383	-0.4167436740388054	-0.3724225802644923	0.31544349612162537	0.37695411465573314	0.43119344132318066	0.49730213554858493	0.5942746911156582	0.6797839291062201	0.11170532805840372	0.12589344297470956	0.13763952049009603	0.8623604795099039	0.8741065570252904	0.8882946719415963	0.9250373864692206	0.9652568440414171	0.9842080888980488	0.0322406327382204	0.04436689145591845	0.05926863057063001	0.1171114472982368	0.21764728931349311	0.3841760226742973	0.20550696515278954	0.26196784729977923	0.32453478814601144	0.21987839956462416	0.37625609607517974	0.4990542021040557	0.3466421055082783	0.593174252732779	0.7867675939184718	0.08650895187912676	0.12592699146790556	0.14960362921530837	0.8503963707846915	0.8740730085320945	0.9134910481208732	0.9171062608432478	0.9643392152460919	0.9849720972311706	0.017663016890580956	0.04444975311522039	0.0858271247613269	0.11252912361864895	0.222030379539976	0.4122942765453733	0.1281099072807545	0.2623347166654513	0.4223857492825928
PMC Open Access	PMC:PMC7539761	Diagnostic Accuracy of Next Generation Sequencing Panel using Circulating Tumor DNA in Patients with Advanced Non-Small Cell Lung Cancer: A Systematic Review and Meta-Analysis	pmc open access:PMC7539761:t3-jheor-7-2-17088:table-3-data-extracted-from-each-study-included-egfr-alk-ros-1-braf-ret-and-met-:1:overall	Overall structured 2 x 2 data	10	0.9	continuity-corrected bivariate REML	manifest source_sheet where recorded; otherwise all group-matched rows	PMC Open Access|PMC:PMC7539761|pmc open access:PMC7539761:t3-jheor-7-2-17088:table-3-data-extracted-from-each-study-included-egfr-alk-ros-1-braf-ret-and-met-:1:overall	0.42.0	canonical	20000	728685445	0.17	0.6577047787442195	0.7576296564471348	0.9948083645311168	0.39116787510772083	0.594746895186914	0.133106099035186	0.866893900964814	0.9676268971113486	0.047529413182086123	0.20615668344787805	0.2758079061885389	-0.45154809529634143	-0.3818968725556806	0.326359674798025	0.3900784123780476	0.44638616404521847	0.4962099795308707	0.5930904335571942	0.6787029355290992	0.11836926110730174	0.13341540212282527	0.14577012832804256	0.8542298716719574	0.8665845978771747	0.8816307388926983	0.9299189801051121	0.9676110359973625	0.9852977061092896	0.03458442858680827	0.0475489165938681	0.06344845943021248	0.11055907585722775	0.206234422227265	0.3662259285491193	0.21688547212130696	0.2758922480894448	0.3409845708969841	0.22721435567903653	0.38929475382693757	0.5171511707639233	0.34546556908536596	0.591898928528743	0.7862968120002708	0.0915729025962857	0.1334526982338744	0.15856903235264638	0.8414309676473536	0.8665473017661256	0.9084270974037142	0.9224610398922949	0.9667534439905692	0.9860097483955964	0.018967835241206252	0.047637424902566006	0.0916973809513388	0.1062138515982422	0.21042056890126704	0.3934476376914802	0.13560534949756758	0.27627484751863274	0.44211022000283373
PMC Open Access	PMC:PMC7539761	Diagnostic Accuracy of Next Generation Sequencing Panel using Circulating Tumor DNA in Patients with Advanced Non-Small Cell Lung Cancer: A Systematic Review and Meta-Analysis	pmc open access:PMC7539761:t3-jheor-7-2-17088:table-3-data-extracted-from-each-study-included-egfr-alk-ros-1-braf-ret-and-met-:1:overall	Overall structured 2 x 2 data	10	0.9	continuity-corrected bivariate REML	manifest source_sheet where recorded; otherwise all group-matched rows	PMC Open Access|PMC:PMC7539761|pmc open access:PMC7539761:t3-jheor-7-2-17088:table-3-data-extracted-from-each-study-included-egfr-alk-ros-1-braf-ret-and-met-:1:overall	0.42.0	canonical	20000	728685445	0.18000000000000002	0.6800770457282799	0.7576296564471348	0.9948083645311168	0.4036390546822438	0.593519597842029	0.14063047924496852	0.8593695207550315	0.9697281762293606	0.050765893816185036	0.1957532142973356	0.2896415531318475	-0.48432383143094426	-0.3904354925964324	0.3366826525911213	0.40253835086605044	0.46073847231900145	0.4950654557537302	0.5919010991394082	0.6774798167545951	0.12504824658263097	0.1409433362215089	0.15392094884495833	0.8460790511550417	0.8590566637784911	0.874951753417369	0.9343016314586634	0.9697133124075665	0.9862682821556729	0.036973647818844574	0.05078665448431128	0.0676918965081179	0.10462316795614822	0.19582755076299946	0.3496617614699009	0.22824010523190397	0.2897292569787202	0.35725062083438064	0.23409600200228858	0.40170108914988356	0.534386010443359	0.34421982549286045	0.5906699713996529	0.785772750014076	0.09651757321641735	0.14097503010899748	0.16750096139216678	0.8324990386078333	0.8590249698910025	0.9034824267835827	0.9272736122905495	0.9689095957401255	0.9869339421149477	0.0203008891379601	0.05088086761339068	0.09763315400955486	0.1004944588960008	0.1998310476713548	0.3760166007748147	0.14312663201822703	0.29012710036603906	0.4614476510205099
PMC Open Access	PMC:PMC7539761	Diagnostic Accuracy of Next Generation Sequencing Panel using Circulating Tumor DNA in Patients with Advanced Non-Small Cell Lung Cancer: A Systematic Review and Meta-Analysis	pmc open access:PMC7539761:t3-jheor-7-2-17088:table-3-data-extracted-from-each-study-included-egfr-alk-ros-1-braf-ret-and-met-:1:overall	Overall structured 2 x 2 data	10	0.9	continuity-corrected bivariate REML	manifest source_sheet where recorded; otherwise all group-matched rows	PMC Open Access|PMC:PMC7539761|pmc open access:PMC7539761:t3-jheor-7-2-17088:table-3-data-extracted-from-each-study-included-egfr-alk-ros-1-braf-ret-and-met-:1:overall	0.42.0	canonical	20000	728685445	0.19	0.7014714598838974	0.7576296564471348	0.9948083645311168	0.4154340958275296	0.5922323566753369	0.14815485945475104	0.851845140545249	0.9716160189056791	0.05405955036095937	0.1862217096645319	0.3033975314670087	-0.5152497502193655	-0.39807392841688866	0.3464270808343472	0.41430478276411997	0.47442960262043926	0.4938576986320803	0.5906224364889953	0.67633486143394	0.13168624058799577	0.14846017404290768	0.1620552742362784	0.8379447257637216	0.8515398259570923	0.8683137594120042	0.9382581158928613	0.971602054891563	0.9871383145563936	0.039409623830896745	0.054081581226511605	0.07200040491233863	0.0992170185818254	0.1862928824602664	0.3343210882799509	0.23957875773280118	0.30348849283437684	0.3733448142264775	0.24062410777465915	0.41349074058182655	0.5507974506266351	0.34302765192255374	0.5894619585097085	0.7852029371484326	0.1015427360672967	0.14849247110216135	0.17644836008015594	0.823551639919844	0.8515075288978387	0.8984572639327032	0.9316223625560119	0.9708469528797631	0.9877623220685302	0.02166310510796936	0.0541815578012898	0.10363554692398488	0.09528693588192912	0.19012648504512705	0.35983993633745376	0.15067925431635826	0.30390110590239106	0.4804151896959145
PMC Open Access	PMC:PMC7539761	Diagnostic Accuracy of Next Generation Sequencing Panel using Circulating Tumor DNA in Patients with Advanced Non-Small Cell Lung Cancer: A Systematic Review and Meta-Analysis	pmc open access:PMC7539761:t3-jheor-7-2-17088:table-3-data-extracted-from-each-study-included-egfr-alk-ros-1-braf-ret-and-met-:1:overall	Overall structured 2 x 2 data	10	0.9	continuity-corrected bivariate REML	manifest source_sheet where recorded; otherwise all group-matched rows	PMC Open Access|PMC:PMC7539761|pmc open access:PMC7539761:t3-jheor-7-2-17088:table-3-data-extracted-from-each-study-included-egfr-alk-ros-1-braf-ret-and-met-:1:overall	0.42.0	canonical	20000	728685445	0.2	0.7219280948873623	0.7576296564471348	0.9948083645311168	0.426581697068329	0.5908922233243821	0.15567923966453354	0.8443207603354664	0.9733213729457032	0.05741191142962455	0.1774515215244133	0.317084326772241	-0.5444765733629491	-0.4048437681151213	0.3556051154981786	0.42544251664048	0.48739348249357095	0.4925769173087263	0.5893142539449985	0.6751274620634009	0.13836555137082526	0.15597325891973762	0.17016956974699043	0.8298304302530096	0.8440267410802624	0.8616344486291748	0.9418477117115682	0.9733082248633693	0.9879226571770294	0.041893742724117326	0.05743522552967238	0.07637549296986823	0.09426971006969218	0.17751974422456557	0.3200661027890492	0.25090855532933076	0.3171784432872854	0.38927744268875264	0.24677382568418033	0.424568384906688	0.56642472770745	0.3418260453247533	0.5881034245840379	0.7845999230655035	0.10649327717709008	0.15600053115030654	0.1854748806561857	0.8145251193438143	0.8439994688496935	0.8935067228229099	0.9355712608569986	0.9725972104292178	0.9885090538854306	0.023055450664342135	0.057541024606936816	0.10970568758102474	0.0905226024663082	0.18119487511734184	0.3447800750758041	0.15826836176184753	0.31760536107629683	0.49902758431969857
PMC Open Access	PMC:PMC7539761	Diagnostic Accuracy of Next Generation Sequencing Panel using Circulating Tumor DNA in Patients with Advanced Non-Small Cell Lung Cancer: A Systematic Review and Meta-Analysis	pmc open access:PMC7539761:t3-jheor-7-2-17088:table-3-data-extracted-from-each-study-included-egfr-alk-ros-1-braf-ret-and-met-:1:overall	Overall structured 2 x 2 data	10	0.9	continuity-corrected bivariate REML	manifest source_sheet where recorded; otherwise all group-matched rows	PMC Open Access|PMC:PMC7539761|pmc open access:PMC7539761:t3-jheor-7-2-17088:table-3-data-extracted-from-each-study-included-egfr-alk-ros-1-braf-ret-and-met-:1:overall	0.42.0	canonical	20000	728685445	0.21000000000000002	0.7414827399312737	0.7576296564471348	0.9948083645311168	0.43710768314054055	0.5895048658597974	0.16320361987431609	0.8367963801256839	0.974869478853617	0.0608245606158777	0.16935028495380255	0.3307094579184971	-0.5721324549774711	-0.4107732820127766	0.36431456327803685	0.4359844468993842	0.49964134690753165	0.49133249320382605	0.587990014359329	0.6738408326994129	0.1450680302765701	0.16350616391990808	0.17830305591381462	0.8216969440861854	0.836493836080092	0.8549319697234299	0.9451191904992363	0.9748570740187301	0.9886333752838853	0.044427445934271975	0.06084917107785999	0.08081871598723432	0.08972264273623612	0.1694157493783573	0.3067791464914653	0.26223597455111625	0.33080662877881906	0.4050574373379502	0.2525410067545883	0.43508339171306104	0.5812328508502355	0.3405891912979602	0.5867748071295469	0.7838791377721195	0.11157796039602531	0.16353505099080273	0.19447403902032337	0.8055259609796765	0.8364649490091973	0.8884220396039747	0.9391730307502508	0.9741862235293981	0.9891856419157017	0.024478936597838258	0.06096085212020903	0.1158447294720006	0.08614473260431789	0.17294267332940072	0.33071896872211337	0.16589881195640752	0.33124739345839266	0.5172975265651366
PMC Open Access	PMC:PMC7539761	Diagnostic Accuracy of Next Generation Sequencing Panel using Circulating Tumor DNA in Patients with Advanced Non-Small Cell Lung Cancer: A Systematic Review and Meta-Analysis	pmc open access:PMC7539761:t3-jheor-7-2-17088:table-3-data-extracted-from-each-study-included-egfr-alk-ros-1-braf-ret-and-met-:1:overall	Overall structured 2 x 2 data	10	0.9	continuity-corrected bivariate REML	manifest source_sheet where recorded; otherwise all group-matched rows	PMC Open Access|PMC:PMC7539761|pmc open access:PMC7539761:t3-jheor-7-2-17088:table-3-data-extracted-from-each-study-included-egfr-alk-ros-1-braf-ret-and-met-:1:overall	0.42.0	canonical	20000	728685445	0.22	0.7601675029619657	0.7576296564471348	0.9948083645311168	0.4470354006045287	0.5880748635829224	0.17072800008409855	0.8292719999159015	0.9762811275026112	0.06429913898821836	0.16184025570045404	0.3442796081352713	-0.5983272472615117	-0.41588789482669436	0.3724176191065756	0.4459199960482271	0.5111516401618341	0.48991520639262215	0.5866075494028824	0.6724197471874948	0.15174049934968392	0.1710279543629874	0.18648269209569662	0.8135173079043033	0.8289720456370127	0.8482595006503161	0.9481130461650451	0.9762694025184597	0.9892803706065454	0.04701223302084523	0.06432505902365449	0.08533167809392966	0.08552694710803507	0.1619031347282284	0.29435916058130623	0.2735669376745851	0.3443797336830742	0.4206925480056545	0.25796121276567546	0.44499778632577885	0.5953476098291652	0.3393478565717934	0.5853943829377878	0.7831795065027305	0.11658405764040447	0.17105338038035361	0.20346771003064681	0.7965322899693531	0.8289466196196464	0.8834159423595954	0.942471516709059	0.975635293228677	0.9898015261582942	0.025934619424041242	0.06444268187079094	0.1220538524239104	0.08210603816000848	0.16529110736512764	0.3175547702850297	0.17357522867430017	0.34483389261964975	0.535235926336627
PMC Open Access	PMC:PMC7539761	Diagnostic Accuracy of Next Generation Sequencing Panel using Circulating Tumor DNA in Patients with Advanced Non-Small Cell Lung Cancer: A Systematic Review and Meta-Analysis	pmc open access:PMC7539761:t3-jheor-7-2-17088:table-3-data-extracted-from-each-study-included-egfr-alk-ros-1-braf-ret-and-met-:1:overall	Overall structured 2 x 2 data	10	0.9	continuity-corrected bivariate REML	manifest source_sheet where recorded; otherwise all group-matched rows	PMC Open Access|PMC:PMC7539761|pmc open access:PMC7539761:t3-jheor-7-2-17088:table-3-data-extracted-from-each-study-included-egfr-alk-ros-1-braf-ret-and-met-:1:overall	0.42.0	canonical	20000	728685445	0.23	0.7780113035465377	0.7576296564471348	0.9948083645311168	0.4563860435053958	0.5866059290205371	0.1782523802938811	0.8217476197061189	0.9775735992728434	0.06783734772130538	0.15485549903524262	0.3578007306448468	-0.623155804511295	-0.4202105729016909	0.38006959119844114	0.4552691422326935	0.5220561899267643	0.4885142278343605	0.5851703441291467	0.6710136312248797	0.1584146601723742	0.17854640308169012	0.19463869401080144	0.8053613059891985	0.8214535969183099	0.8415853398276257	0.9508631796044812	0.9775624985142953	0.9898718454854285	0.049649664626564075	0.06786459061877662	0.08991603417333094	0.08164152599100757	0.1549159489944354	0.2827188555333252	0.28490688954542626	0.35790371198634496	0.4361894877329554	0.26298542171810607	0.4543601356205777	0.6087249785310943	0.3380226232180639	0.5840019721428117	0.7824114839414832	0.1215732199814253	0.1786044837698943	0.21241673073583953	0.7875832692641606	0.8213955162301058	0.8784267800185747	0.9455034777469465	0.9769621268822836	0.9903645254172808	0.02742360399848247	0.06798821545548248	0.12833426335533443	0.07836676628310368	0.1581733434480544	0.30519915762505195	0.18130204628984106	0.3583708160161687	0.5528521344414153
PMC Open Access	PMC:PMC7539761	Diagnostic Accuracy of Next Generation Sequencing Panel using Circulating Tumor DNA in Patients with Advanced Non-Small Cell Lung Cancer: A Systematic Review and Meta-Analysis	pmc open access:PMC7539761:t3-jheor-7-2-17088:table-3-data-extracted-from-each-study-included-egfr-alk-ros-1-braf-ret-and-met-:1:overall	Overall structured 2 x 2 data	10	0.9	continuity-corrected bivariate REML	manifest source_sheet where recorded; otherwise all group-matched rows	PMC Open Access|PMC:PMC7539761|pmc open access:PMC7539761:t3-jheor-7-2-17088:table-3-data-extracted-from-each-study-included-egfr-alk-ros-1-braf-ret-and-met-:1:overall	0.42.0	canonical	20000	728685445	0.24000000000000002	0.7950402793845222	0.7576296564471348	0.9948083645311168	0.4651789238703971	0.5851010771812893	0.1857767605036636	0.8142232394963365	0.9787613749660931	0.0714409508732149	0.1483397068841784	0.37127813436290347	-0.6467005725003437	-0.4237621450216187	0.38727541788820796	0.4640573124359957	0.5323774443680568	0.48711421034921143	0.5836903166657721	0.6696232356682545	0.16509514421887664	0.1860780306332228	0.20282632192574984	0.7971736780742502	0.8139219693667772	0.8349048557811234	0.9533981880206157	0.9787508493604349	0.9904146524459467	0.05234136561961218	0.07146952999055062	0.0945734918859883	0.07803155379596531	0.1483978695885759	0.2717824370845852	0.2962608602295166	0.37138387302418907	0.45155405006661514	0.2676029193574664	0.46318602038810874	0.6213835979731407	0.336590392080047	0.5825944073508862	0.7815749894510788	0.1265803449582989	0.18609352323861308	0.22139169327175331	0.7786083067282467	0.8139064767613869	0.873419655041701	0.9482999631388572	0.9781815653447445	0.9908811709983222	0.02894704631332124	0.07159921731104696	0.1346871970585326	0.07489324189909448	0.1515322845035439	0.2935751636274175	0.18908354681351533	0.3718634748917637	0.5701541244489853
PMC Open Access	PMC:PMC7539761	Diagnostic Accuracy of Next Generation Sequencing Panel using Circulating Tumor DNA in Patients with Advanced Non-Small Cell Lung Cancer: A Systematic Review and Meta-Analysis	pmc open access:PMC7539761:t3-jheor-7-2-17088:table-3-data-extracted-from-each-study-included-egfr-alk-ros-1-braf-ret-and-met-:1:overall	Overall structured 2 x 2 data	10	0.9	continuity-corrected bivariate REML	manifest source_sheet where recorded; otherwise all group-matched rows	PMC Open Access|PMC:PMC7539761|pmc open access:PMC7539761:t3-jheor-7-2-17088:table-3-data-extracted-from-each-study-included-egfr-alk-ros-1-braf-ret-and-met-:1:overall	0.42.0	canonical	20000	728685445	0.25	0.8112781244591328	0.7576296564471348	0.9948083645311168	0.4734316982313389	0.5835627560486348	0.19330114071344612	0.8066988592865538	0.9798566806833563	0.07511177831812546	0.14224448472393497	0.384716553764481	-0.6690336397351979	-0.42656157069465184	0.3941016672061201	0.47231662785560985	0.5420936666259958	0.4857787426092154	0.5821882947608089	0.6681970711183686	0.17172895695540058	0.19360242326735352	0.21099711022162518	0.7890028897783748	0.8063975767326464	0.8282710430445994	0.9557423630682171	0.9798466867209514	0.9909145608911961	0.05508902843182891	0.07514170707372317	0.09930581379048226	0.07466731270019414	0.1423004892124238	0.2614837665775004	0.3076335164205253	0.3848249513768842	0.4667912047689435	0.2719430552228586	0.4713977280871078	0.633562121758606	0.33520323921486117	0.5810556378570934	0.7809431841651008	0.13155880981733298	0.19359818440357535	0.2303470737714427	0.7696529262285573	0.8064018155964247	0.868441190182667	0.9508873795901449	0.9793061404516359	0.9913569612409104	0.030506156490458094	0.07527751764209219	0.14111391700879247	0.07165673789604073	0.14531884113134863	0.2826154069901531	0.1969238911222753	0.3853166043073246	0.5871486422321349
PMC Open Access	PMC:PMC7539761	Diagnostic Accuracy of Next Generation Sequencing Panel using Circulating Tumor DNA in Patients with Advanced Non-Small Cell Lung Cancer: A Systematic Review and Meta-Analysis	pmc open access:PMC7539761:t3-jheor-7-2-17088:table-3-data-extracted-from-each-study-included-egfr-alk-ros-1-braf-ret-and-met-:1:overall	Overall structured 2 x 2 data	10	0.9	continuity-corrected bivariate REML	manifest source_sheet where recorded; otherwise all group-matched rows	PMC Open Access|PMC:PMC7539761|pmc open access:PMC7539761:t3-jheor-7-2-17088:table-3-data-extracted-from-each-study-included-egfr-alk-ros-1-braf-ret-and-met-:1:overall	0.42.0	canonical	20000	728685445	0.26	0.8267463724926178	0.7576296564471348	0.9948083645311168	0.4811605587413559	0.5819929482008731	0.20082552092322864	0.7991744790767714	0.980869910212048	0.07885172884467374	0.13652799394154427	0.39812020600921083	-0.6902183785510736	-0.428626166483407	0.40038224998609184	0.48004540641027216	0.5511750307863772	0.4842866728026278	0.5806441036601688	0.6666797087051007	0.17842148322545542	0.20113068294783604	0.21921548089780707	0.780784519102193	0.798869317052164	0.8215785167745445	0.9579164717563174	0.9808604091367641	0.9913764629673854	0.057894416607303975	0.07888302070787537	0.10411481956738129	0.0715232802592639	0.1365819579690767	0.25176486273918536	0.31902920381371386	0.3982311640185526	0.481905176182808	0.27594417823104117	0.47911417750949786	0.6448432431129515	0.33377125973843347	0.5795177256901431	0.7799771061211512	0.13661626523370976	0.20109457909278294	0.2393455724444037	0.7606544275555963	0.7989054209072171	0.8633837347662902	0.9532883276812999	0.9803465072684736	0.991796557963557	0.03210220198736874	0.07902501551419285	0.14761571620214287	0.06863258980638474	0.13949056059864004	0.2722606413959362	0.20482714558475035	0.3987344203984381	0.6038413296217372
PMC Open Access	PMC:PMC7539761	Diagnostic Accuracy of Next Generation Sequencing Panel using Circulating Tumor DNA in Patients with Advanced Non-Small Cell Lung Cancer: A Systematic Review and Meta-Analysis	pmc open access:PMC7539761:t3-jheor-7-2-17088:table-3-data-extracted-from-each-study-included-egfr-alk-ros-1-braf-ret-and-met-:1:overall	Overall structured 2 x 2 data	10	0.9	continuity-corrected bivariate REML	manifest source_sheet where recorded; otherwise all group-matched rows	PMC Open Access|PMC:PMC7539761|pmc open access:PMC7539761:t3-jheor-7-2-17088:table-3-data-extracted-from-each-study-included-egfr-alk-ros-1-braf-ret-and-met-:1:overall	0.42.0	canonical	20000	728685445	0.27	0.8414646362081757	0.7576296564471348	0.9948083645311168	0.4883803955252308	0.5803932506611093	0.20834990113301116	0.7916500988669888	0.9818099558882666	0.08266277343100376	0.13115386614971244	0.411492837686329	-0.7103107700584632	-0.4299717985218467	0.40628285145372395	0.4872620856435874	0.5596204713904775	0.48282819499643337	0.5790642466441577	0.6650552468993233	0.18505562265439332	0.20865901544735527	0.22734094301418992	0.77265905698581	0.7913409845526447	0.8149443773456067	0.9599383733402338	0.9818009130298845	0.9918045341949873	0.06075936857700245	0.08269544191144337	0.10900238835219586	0.06857740702851477	0.13120589746968037	0.24257467369853006	0.3304519821309555	0.4116062570815139	0.49689950749328754	0.27965302355241217	0.48636082543752424	0.6553416868436804	0.3323407918989799	0.5779931853454625	0.7788107291077542	0.14167442600739846	0.20861126229707516	0.24836258021827853	0.7516374197817215	0.7913887377029248	0.8583255739926016	0.9555222637612347	0.9813117827433422	0.9922039397207055	0.03373651103350762	0.0828436821232372	0.1541939180225993	0.06579949515050239	0.13401052991878953	0.262458559073931	0.21279730500168773	0.41212066722757446	0.6202368271032943
PMC Open Access	PMC:PMC7539761	Diagnostic Accuracy of Next Generation Sequencing Panel using Circulating Tumor DNA in Patients with Advanced Non-Small Cell Lung Cancer: A Systematic Review and Meta-Analysis	pmc open access:PMC7539761:t3-jheor-7-2-17088:table-3-data-extracted-from-each-study-included-egfr-alk-ros-1-braf-ret-and-met-:1:overall	Overall structured 2 x 2 data	10	0.9	continuity-corrected bivariate REML	manifest source_sheet where recorded; otherwise all group-matched rows	PMC Open Access|PMC:PMC7539761|pmc open access:PMC7539761:t3-jheor-7-2-17088:table-3-data-extracted-from-each-study-included-egfr-alk-ros-1-braf-ret-and-met-:1:overall	0.42.0	canonical	20000	728685445	0.28	0.8554508105601306	0.7576296564471348	0.9948083645311168	0.4951049354611172	0.5787649381463947	0.21587428134279368	0.7841257186572064	0.9826844702650785	0.08654695870837777	0.12609032769871187	0.4248377629970435	-0.7293604828614187	-0.4306130475630871	0.41165796040990815	0.4939886553644695	0.5676208017017645	0.481217570114129	0.5774600354180697	0.6635341210678131	0.1917591774747978	0.21616976050434716	0.23552949025140138	0.7644705097485985	0.7838302394956529	0.8082408225252021	0.9618235110316	0.9826758544848355	0.9922023600517101	0.06368580167639738	0.08658101734420877	0.11397046118361132	0.06581053938359592	0.12614052516983068	0.23386806433009646	0.3419056540936136	0.42495354405425034	0.5117771133877016	0.2830559993522001	0.49308104643349043	0.6652306749167958	0.33088518458105287	0.5763990639165233	0.7776375528608328	0.14676109030390228	0.21612038123682709	0.25737022242604807	0.742629777573952	0.7838796187631729	0.8532389096960976	0.9576060283575695	0.982209813584164	0.992582522557204	0.03541047631686283	0.08673556425282405	0.160849877140163	0.06313895382758253	0.12884649089630756	0.2531627987446084	0.22083831257473016	0.42547865505290283	0.6363388593713243
PMC Open Access	PMC:PMC7539761	Diagnostic Accuracy of Next Generation Sequencing Panel using Circulating Tumor DNA in Patients with Advanced Non-Small Cell Lung Cancer: A Systematic Review and Meta-Analysis	pmc open access:PMC7539761:t3-jheor-7-2-17088:table-3-data-extracted-from-each-study-included-egfr-alk-ros-1-braf-ret-and-met-:1:overall	Overall structured 2 x 2 data	10	0.9	continuity-corrected bivariate REML	manifest source_sheet where recorded; otherwise all group-matched rows	PMC Open Access|PMC:PMC7539761|pmc open access:PMC7539761:t3-jheor-7-2-17088:table-3-data-extracted-from-each-study-included-egfr-alk-ros-1-braf-ret-and-met-:1:overall	0.42.0	canonical	20000	728685445	0.29000000000000004	0.8687212463394046	0.7576296564471348	0.9948083645311168	0.5013468615025385	0.5771090135243049	0.2233986615525762	0.7766013384474237	0.9835000749006744	0.09050641062613803	0.12130948819321619	0.43815789478440403	-0.7474117581461884	-0.4305633515550006	0.416594173943413	0.5002163203320845	0.5751540694497894	0.47954873407188653	0.5758076280969106	0.6620697627384606	0.19846404529933515	0.22369224161835122	0.24371102034018083	0.7562889796598192	0.7763077583816488	0.8015359547006649	0.963585307193006	0.9834918581277083	0.9925730366398444	0.06667571642455979	0.09054187297103847	0.11902104357370195	0.06320595444988876	0.12135794273833073	0.22560497629248358	0.35339378934829824	0.43827593682376537	0.5265403230611634	0.28609367155179477	0.4993721257150837	0.6745368571046033	0.329327356453326	0.5748358611226849	0.77647100257643	0.15183490959481835	0.22362121579345723	0.2662934538488873	0.7337065461511126	0.7763787842065428	0.8481650904051816	0.9595542714885116	0.9830473900364152	0.9929352560276897	0.03712555894216781	0.09070278793245122	0.16758498044085363	0.060634817363311874	0.12397012064566562	0.24433211868291513	0.2289540774614927	0.4388112914273906	0.6521503067246579
PMC Open Access	PMC:PMC7539761	Diagnostic Accuracy of Next Generation Sequencing Panel using Circulating Tumor DNA in Patients with Advanced Non-Small Cell Lung Cancer: A Systematic Review and Meta-Analysis	pmc open access:PMC7539761:t3-jheor-7-2-17088:table-3-data-extracted-from-each-study-included-egfr-alk-ros-1-braf-ret-and-met-:1:overall	Overall structured 2 x 2 data	10	0.9	continuity-corrected bivariate REML	manifest source_sheet where recorded; otherwise all group-matched rows	PMC Open Access|PMC:PMC7539761|pmc open access:PMC7539761:t3-jheor-7-2-17088:table-3-data-extracted-from-each-study-included-egfr-alk-ros-1-braf-ret-and-met-:1:overall	0.42.0	canonical	20000	728685445	0.3	0.8812908992306927	0.7576296564471348	0.9948083645311168	0.5071179158177022	0.5754262483141285	0.2309230417623587	0.7690769582376413	0.9842625283276921	0.09454333833180861	0.11678675810240856	0.4514557695110831	-0.7645041411282841	-0.4298351297196096	0.42116342824927416	0.5059655909319707	0.5820690697865394	0.47789376767299124	0.5741187062905613	0.6604732561003934	0.20507750093733065	0.2312000887338694	0.2518782072801178	0.7481217927198822	0.7687999112661306	0.7949224990626693	0.9652354834190674	0.9842546851690811	0.9929192514237991	0.06973120108477464	0.0945802179406545	0.12415620820727508	0.060748982423704634	0.11683355354194523	0.21774972744163365	0.36491974412862105	0.45157597066324096	0.5411909150938686	0.2888886046870274	0.5050839495341648	0.6832937088894397	0.3278016429526364	0.5731183085801396	0.7753327641144473	0.15690238328811099	0.23114539056782693	0.2752722199425519	0.7247277800574481	0.7688546094321731	0.843097616711889	0.9613797976053972	0.9838304178929231	0.9932647001968737	0.03888329268441446	0.09474756231023299	0.17440064799011662	0.058272922980553817	0.11935644242362703	0.23592970391084875	0.2371484903572974	0.4521211062313595	0.667673264654415
PMC Open Access	PMC:PMC7539761	Diagnostic Accuracy of Next Generation Sequencing Panel using Circulating Tumor DNA in Patients with Advanced Non-Small Cell Lung Cancer: A Systematic Review and Meta-Analysis	pmc open access:PMC7539761:t3-jheor-7-2-17088:table-3-data-extracted-from-each-study-included-egfr-alk-ros-1-braf-ret-and-met-:1:overall	Overall structured 2 x 2 data	10	0.9	continuity-corrected bivariate REML	manifest source_sheet where recorded; otherwise all group-matched rows	PMC Open Access|PMC:PMC7539761|pmc open access:PMC7539761:t3-jheor-7-2-17088:table-3-data-extracted-from-each-study-included-egfr-alk-ros-1-braf-ret-and-met-:1:overall	0.42.0	canonical	20000	728685445	0.31	0.8931734583778568	0.7576296564471348	0.9948083645311168	0.512428989381394	0.5737172153682729	0.2384474219721412	0.7615525780278588	0.9849768622201839	0.09866003828121724	0.11250036881870623	0.4647335670470022	-0.7806730895591505	-0.4284398913308546	0.42538894468914035	0.5112357686690003	0.5885302503679453	0.47626688936963424	0.5723812814562188	0.6589204424376969	0.2117821014323691	0.23871394270455476	0.26007939486211284	0.7399206051378872	0.7612860572954452	0.7882178985676308	0.9667843216485666	0.9849693696310006	0.9932433484940358	0.07285443652853137	0.09869834869430316	0.12937809777797812	0.05842669762526106	0.11254558259765476	0.21027042440815882	0.3764866772649576	0.4648558240273293	0.5557301454029856	0.29153153501797247	0.5104596468965773	0.6915947723965902	0.3263996844996262	0.571512332916444	0.7743118270135735	0.16199452021839256	0.23866420115245157	0.28428441993830617	0.7157155800616938	0.7613357988475484	0.8380054797816074	0.9630938473431266	0.9845640579562265	0.9935730878753603	0.04068528856369416	0.09887218375496953	0.18129833403101114	0.05604079435676877	0.11498333992557574	0.22792258293166826	0.24542543745371062	0.4654102715026368	0.6829090934925915
PMC Open Access	PMC:PMC7539761	Diagnostic Accuracy of Next Generation Sequencing Panel using Circulating Tumor DNA in Patients with Advanced Non-Small Cell Lung Cancer: A Systematic Review and Meta-Analysis	pmc open access:PMC7539761:t3-jheor-7-2-17088:table-3-data-extracted-from-each-study-included-egfr-alk-ros-1-braf-ret-and-met-:1:overall	Overall structured 2 x 2 data	10	0.9	continuity-corrected bivariate REML	manifest source_sheet where recorded; otherwise all group-matched rows	PMC Open Access|PMC:PMC7539761|pmc open access:PMC7539761:t3-jheor-7-2-17088:table-3-data-extracted-from-each-study-included-egfr-alk-ros-1-braf-ret-and-met-:1:overall	0.42.0	canonical	20000	728685445	0.32	0.9043814577244939	0.7576296564471348	0.9948083645311168	0.5172902001548567	0.5719823153566261	0.24597180218192374	0.7540281978180763	0.985647492568154	0.10285889859470394	0.10843097464413987	0.4779931259427964	-0.795950483080354	-0.42638833178169744	0.42912714019521253	0.5160997740627835	0.5944254167490081	0.4744979416925857	0.5706660277637023	0.6572728926183831	0.2184472754791458	0.24622897744669464	0.26825305621749584	0.7317469437825042	0.7537710225533054	0.7815527245208541	0.968240878604655	0.9856403295707903	0.9935473817101357	0.0760477014266966	0.10289865332037898	0.13468892796932203	0.056227664056331846	0.10847467846827538	0.20313846758875967	0.3880975630205146	0.47811733383138905	0.5701587692207958	0.2939451406337493	0.5153091315414307	0.6991051396809654	0.325023404806797	0.5697917921028537	0.7730202048148771	0.16703792351879312	0.24616253993208725	0.2932967597345695	0.7067032402654305	0.7538374600679127	0.8329620764812069	0.9647063291843099	0.9852528399188365	0.9938623752915733	0.04253323977004778	0.10307904020357206	0.1882795280186518	0.05392739524609081	0.11083115435637188	0.2202811343921253	0.25378881305397516	0.4786806167420594	0.697858459614466
PMC Open Access	PMC:PMC7539761	Diagnostic Accuracy of Next Generation Sequencing Panel using Circulating Tumor DNA in Patients with Advanced Non-Small Cell Lung Cancer: A Systematic Review and Meta-Analysis	pmc open access:PMC7539761:t3-jheor-7-2-17088:table-3-data-extracted-from-each-study-included-egfr-alk-ros-1-braf-ret-and-met-:1:overall	Overall structured 2 x 2 data	10	0.9	continuity-corrected bivariate REML	manifest source_sheet where recorded; otherwise all group-matched rows	PMC Open Access|PMC:PMC7539761|pmc open access:PMC7539761:t3-jheor-7-2-17088:table-3-data-extracted-from-each-study-included-egfr-alk-ros-1-braf-ret-and-met-:1:overall	0.42.0	canonical	20000	728685445	0.33	0.9149263727797275	0.7576296564471348	0.9948083645311168	0.5217109615964137	0.5702217982976624	0.25349618239170624	0.7465038176082938	0.9862783110525235	0.1071424036767805	0.10456132076465971	0.49123595471826265	-0.8103650520150678	-0.4236904180614649	0.4325489344946362	0.5205262621052171	0.599865237430931	0.4727691182192802	0.5689269405621735	0.6556431810009166	0.2251085122982993	0.25375133383074067	0.27642308318402936	0.7235769168159706	0.7462486661692593	0.7748914877017007	0.9696131630142223	0.9862714584967149	0.9938331582704232	0.0793133777938371	0.10718361617235489	0.14009099058933358	0.05414172451509731	0.10460358115915472	0.19632813202411087	0.3997552011260136	0.49136200674406527	0.5844770578532643	0.29605687850750284	0.5197108077479294	0.7063563979539582	0.3235854679847335	0.5680356618958803	0.7720363287899414	0.17214937468442337	0.25369776217152806	0.3023284523504601	0.69767154764954	0.7463022378284719	0.8278506253155765	0.9662260111259178	0.9859007559737184	0.9941342836312662	0.04442892696996975	0.10737061577113785	0.1953457556924504	0.05192292533419267	0.10688234819740489	0.21297866794358847	0.26224253107041995	0.49193364022489294	0.71252136939491
PMC Open Access	PMC:PMC7539761	Diagnostic Accuracy of Next Generation Sequencing Panel using Circulating Tumor DNA in Patients with Advanced Non-Small Cell Lung Cancer: A Systematic Review and Meta-Analysis	pmc open access:PMC7539761:t3-jheor-7-2-17088:table-3-data-extracted-from-each-study-included-egfr-alk-ros-1-braf-ret-and-met-:1:overall	Overall structured 2 x 2 data	10	0.9	continuity-corrected bivariate REML	manifest source_sheet where recorded; otherwise all group-matched rows	PMC Open Access|PMC:PMC7539761|pmc open access:PMC7539761:t3-jheor-7-2-17088:table-3-data-extracted-from-each-study-included-egfr-alk-ros-1-braf-ret-and-met-:1:overall	0.42.0	canonical	20000	728685445	0.34	0.9248187049730301	0.7576296564471348	0.9948083645311168	0.5257000429345821	0.5684357810971316	0.26102056260148876	0.7389794373985112	0.9868727606158205	0.11151313911801711	0.10087596473212374	0.504463239577351	-0.8239427402409063	-0.42035546539567914	0.4356118029882779	0.5244947108348839	0.6048341862565321	0.4710239970773314	0.5671324639245694	0.654002977020421	0.23177354581973877	0.2612611960365843	0.28464709788338294	0.7153529021166171	0.7387388039634157	0.7682264541802613	0.9709082829317632	0.9868662009724936	0.9941022746615417	0.08265395691404244	0.11155582276878136	0.14558665686815378	0.05215982477150152	0.10091684353353933	0.18981621092069995	0.4114622243000376	0.5045910269049857	0.5986848108162108	0.2979468913694168	0.5236988746494812	0.712937038338561	0.3221678906008996	0.5662719318212248	0.7708938351969773	0.17718586440372722	0.26120673611133816	0.3113534414973447	0.6886465585026553	0.7387932638886618	0.8228141355962726	0.9676606801797268	0.9865113382428898	0.9943903333088341	0.046374224029523306	0.11174949564237646	0.20249858018777894	0.0500186500772652	0.10312122307544075	0.20599106662195812	0.2707905355851214	0.5051705167308926	0.7268971968871357
PMC Open Access	PMC:PMC7539761	Diagnostic Accuracy of Next Generation Sequencing Panel using Circulating Tumor DNA in Patients with Advanced Non-Small Cell Lung Cancer: A Systematic Review and Meta-Analysis	pmc open access:PMC7539761:t3-jheor-7-2-17088:table-3-data-extracted-from-each-study-included-egfr-alk-ros-1-braf-ret-and-met-:1:overall	Overall structured 2 x 2 data	10	0.9	continuity-corrected bivariate REML	manifest source_sheet where recorded; otherwise all group-matched rows	PMC Open Access|PMC:PMC7539761|pmc open access:PMC7539761:t3-jheor-7-2-17088:table-3-data-extracted-from-each-study-included-egfr-alk-ros-1-braf-ret-and-met-:1:overall	0.42.0	canonical	20000	728685445	0.35000000000000003	0.934068055375491	0.7576296564471348	0.9948083645311168	0.5292656223872669	0.5666242618419325	0.26854494281127134	0.7314550571887286	0.987433898328349	0.11597379689947959	0.09736104160884168	0.517675848865765	-0.8367070137666492	-0.41639220650972597	0.43823293667671365	0.5281033141931846	0.6091500968668284	0.4691659608255697	0.5653799111895434	0.6521474461750573	0.2384640034694609	0.2687828479769973	0.2928283008545511	0.7071716991454489	0.7312171520230026	0.7615359965305392	0.9721325688905069	0.9874276155117292	0.9943561464987535	0.08607204567922858	0.11601796499566236	0.15117838092855074	0.05027386615539676	0.09740059639976104	0.1835817111457825	0.42322110347232567	0.5178052603838077	0.6127813638199237	0.2996013420368434	0.5272846867107355	0.7189643559244023	0.32074894362638817	0.5645035002281172	0.7697130329924217	0.18225784137861434	0.2687368060772295	0.32039901410090893	0.679600985899091	0.7312631939227705	0.8177421586213856	0.9690172758331498	0.9870877231962234	0.9946318724120654	0.0483711041927324	0.11621837126462448	0.20973960318875431	0.048206758073489314	0.09953368179397147	0.19929648047195467	0.279436810619768	0.518392102010012	0.7409847060077828
PMC Open Access	PMC:PMC7539761	Diagnostic Accuracy of Next Generation Sequencing Panel using Circulating Tumor DNA in Patients with Advanced Non-Small Cell Lung Cancer: A Systematic Review and Meta-Analysis	pmc open access:PMC7539761:t3-jheor-7-2-17088:table-3-data-extracted-from-each-study-included-egfr-alk-ros-1-braf-ret-and-met-:1:overall	Overall structured 2 x 2 data	10	0.9	continuity-corrected bivariate REML	manifest source_sheet where recorded; otherwise all group-matched rows	PMC Open Access|PMC:PMC7539761|pmc open access:PMC7539761:t3-jheor-7-2-17088:table-3-data-extracted-from-each-study-included-egfr-alk-ros-1-braf-ret-and-met-:1:overall	0.42.0	canonical	20000	728685445	0.36000000000000004	0.9426831892554923	0.7576296564471348	0.9948083645311168	0.5324153343111442	0.5647871314345093	0.2760693230210538	0.7239306769789462	0.9879644479737002	0.12052718092172941	0.09400406495348503	0.5308743345083984	-0.8486791243020073	-0.41180885474709394	0.44062660006651366	0.5312635544110613	0.6133303252990657	0.4674174792641731	0.5635653212726113	0.6506218974621354	0.24515821616767242	0.27630893545122615	0.3010345864537771	0.6989654135462228	0.7236910645487739	0.7548417838323276	0.973291677384907	0.9879584271871575	0.9945960334348494	0.08957037337381285	0.12057284663320386	0.15686870344001827	0.04847658131687357	0.09404234944758887	0.17760559204989168	0.4350341508691636	0.5310052566179864	0.62676559297007	0.30094474468253585	0.5304351456386441	0.7244498087466044	0.31924271920051367	0.562686543776779	0.7684976426902836	0.1873165770511688	0.27625052525858007	0.32940173089571173	0.6705982691042882	0.7237494747414199	0.8126834229488311	0.9703020022987623	0.987632705541253	0.9948601004441734	0.05042164675807158	0.12078004586436929	0.21707046612393188	0.04648024088269001	0.09610702662796441	0.19287506304925472	0.2881853892317007	0.5315989342217742	0.7547820678635909
