## Supplementary material for "The information in diagnostic tests": Executable analysis code, derived inputs, source-acquisition records, tests, and release metadata: derived_operating_points_probability_profiles.csv (part 19 of 24)

source	review_id	review_title	group_id	test_name	study_rows	zero_cell_study_fraction	model	analysis_row_rule	operating_point_id	analysis_version	estimator_role	uncertainty_draws	uncertainty_seed	starting_probability	starting_entropy_bits	sensitivity	specificity	information_bits	fraction_entropy_removed	positive_result_probability	negative_result_probability	post_positive_probability	post_negative_probability	positive_branch_entropy_bits	negative_branch_entropy_bits	positive_entropy_change_bits	negative_entropy_change_bits	pooled_mean_information_bits_low	pooled_mean_information_bits_median	pooled_mean_information_bits_high	pooled_mean_fraction_entropy_removed_low	pooled_mean_fraction_entropy_removed_median	pooled_mean_fraction_entropy_removed_high	pooled_mean_positive_result_probability_low	pooled_mean_positive_result_probability_median	pooled_mean_positive_result_probability_high	pooled_mean_negative_result_probability_low	pooled_mean_negative_result_probability_median	pooled_mean_negative_result_probability_high	pooled_mean_post_positive_probability_low	pooled_mean_post_positive_probability_median	pooled_mean_post_positive_probability_high	pooled_mean_post_negative_probability_low	pooled_mean_post_negative_probability_median	pooled_mean_post_negative_probability_high	pooled_mean_positive_branch_entropy_bits_low	pooled_mean_positive_branch_entropy_bits_median	pooled_mean_positive_branch_entropy_bits_high	pooled_mean_negative_branch_entropy_bits_low	pooled_mean_negative_branch_entropy_bits_median	pooled_mean_negative_branch_entropy_bits_high	predictive_information_bits_low	predictive_information_bits_median	predictive_information_bits_high	predictive_fraction_entropy_removed_low	predictive_fraction_entropy_removed_median	predictive_fraction_entropy_removed_high	predictive_positive_result_probability_low	predictive_positive_result_probability_median	predictive_positive_result_probability_high	predictive_negative_result_probability_low	predictive_negative_result_probability_median	predictive_negative_result_probability_high	predictive_post_positive_probability_low	predictive_post_positive_probability_median	predictive_post_positive_probability_high	predictive_post_negative_probability_low	predictive_post_negative_probability_median	predictive_post_negative_probability_high	predictive_positive_branch_entropy_bits_low	predictive_positive_branch_entropy_bits_median	predictive_positive_branch_entropy_bits_high	predictive_negative_branch_entropy_bits_low	predictive_negative_branch_entropy_bits_median	predictive_negative_branch_entropy_bits_high
PMC Open Access	PMC:PMC7539761	Diagnostic Accuracy of Next Generation Sequencing Panel using Circulating Tumor DNA in Patients with Advanced Non-Small Cell Lung Cancer: A Systematic Review and Meta-Analysis	pmc open access:PMC7539761:t3-jheor-7-2-17088:table-3-data-extracted-from-each-study-included-egfr-alk-ros-1-braf-ret-and-met-:1:overall	Overall structured 2 x 2 data	10	0.9	continuity-corrected bivariate REML	manifest source_sheet where recorded; otherwise all group-matched rows	PMC Open Access|PMC:PMC7539761|pmc open access:PMC7539761:t3-jheor-7-2-17088:table-3-data-extracted-from-each-study-included-egfr-alk-ros-1-braf-ret-and-met-:1:overall	0.42.0	canonical	20000	728685445	0.37	0.9506720926870659	0.7576296564471348	0.9948083645311168	0.535156311103958	0.562924183028602	0.28359370323083627	0.7164062967691638	0.9884668442629907	0.1251762128822485	0.09079375739356052	0.544058930597611	-0.8598783352935053	-0.40661316208945486	0.44274058324794663	0.5340164898729907	0.6168801985432397	0.4657132429295831	0.5617252194324943	0.6488885108635445	0.2517920418030639	0.28383415376941024	0.30923365287455395	0.690766347125446	0.7161658462305898	0.7482079581969361	0.9743906782543306	0.9884610718649245	0.994823060062971	0.09315179894286972	0.12522338923077794	0.1626602554678914	0.046761428998047645	0.09083082177773964	0.17187054057542228	0.44690352107052844	0.5441912470003816	0.640635915467681	0.30203122480690753	0.5331293442292959	0.7295997613877923	0.31770284110604224	0.5607920421040349	0.7674567992477671	0.19230168677982173	0.28377210019450055	0.3384264743725689	0.6615735256274311	0.7162278998054995	0.807698313220178	0.9715204233840651	0.9881487835384831	0.9950760882458621	0.05252804430054104	0.12543744031104043	0.22449285140678119	0.044832791258687874	0.09282978756261864	0.18670874395472842	0.29704036202890904	0.5447912325199601	0.7682868737340688
PMC Open Access	PMC:PMC7539761	Diagnostic Accuracy of Next Generation Sequencing Panel using Circulating Tumor DNA in Patients with Advanced Non-Small Cell Lung Cancer: A Systematic Review and Meta-Analysis	pmc open access:PMC7539761:t3-jheor-7-2-17088:table-3-data-extracted-from-each-study-included-egfr-alk-ros-1-braf-ret-and-met-:1:overall	Overall structured 2 x 2 data	10	0.9	continuity-corrected bivariate REML	manifest source_sheet where recorded; otherwise all group-matched rows	PMC Open Access|PMC:PMC7539761|pmc open access:PMC7539761:t3-jheor-7-2-17088:table-3-data-extracted-from-each-study-included-egfr-alk-ros-1-braf-ret-and-met-:1:overall	0.42.0	canonical	20000	728685445	0.38	0.9580420222262995	0.7576296564471348	0.9948083645311168	0.5374952205510664	0.5610351196308009	0.29111808344061885	0.7088819165593812	0.9889432701924057	0.12992393852717746	0.08771990575090312	0.557229549246584	-0.8703221164753964	-0.40081247297971556	0.4444573633297863	0.5363435490391036	0.6200411176467849	0.4639226182343814	0.5598330100309667	0.6471961597320465	0.25845790310411304	0.2913551758350762	0.31743105283369105	0.6825689471663089	0.7086448241649238	0.7415420968958869	0.9754341288160077	0.9889377335791198	0.9950382335453976	0.0968193187844473	0.12997263835597106	0.16855576252973017	0.04512250449083961	0.0877557969900325	0.16636077688748827	0.4588312101055267	0.5573631407310451	0.654390287019595	0.3028253931221132	0.5354284555675428	0.7339827299653076	0.3160877979218564	0.5588778395370522	0.7661279076878875	0.19732423576724617	0.2912711917526385	0.34741076342428084	0.6525892365757191	0.7087288082473615	0.8026757642327538	0.9726775430419305	0.9886381972927702	0.9952807947957435	0.05469261049205945	0.13019359935384317	0.23200848372291477	0.043258716569910746	0.08969157538885017	0.18078103177332047	0.3060058851761115	0.5579688928973969	0.781496144125325
PMC Open Access	PMC:PMC7539761	Diagnostic Accuracy of Next Generation Sequencing Panel using Circulating Tumor DNA in Patients with Advanced Non-Small Cell Lung Cancer: A Systematic Review and Meta-Analysis	pmc open access:PMC7539761:t3-jheor-7-2-17088:table-3-data-extracted-from-each-study-included-egfr-alk-ros-1-braf-ret-and-met-:1:overall	Overall structured 2 x 2 data	10	0.9	continuity-corrected bivariate REML	manifest source_sheet where recorded; otherwise all group-matched rows	PMC Open Access|PMC:PMC7539761|pmc open access:PMC7539761:t3-jheor-7-2-17088:table-3-data-extracted-from-each-study-included-egfr-alk-ros-1-braf-ret-and-met-:1:overall	0.42.0	canonical	20000	728685445	0.39	0.9647995485050872	0.7576296564471348	0.9948083645311168	0.5394382991999206	0.5591195601570871	0.29864246365040137	0.7013575363495986	0.989395688753338	0.13477353430547698	0.08477323664538321	0.5703857737722586	-0.880026311859704	-0.39441377473282857	0.44578650572159356	0.5382591886592826	0.6227215487733204	0.4620509062346882	0.5578974300861672	0.6454413766447125	0.26509427461874085	0.2988740791210118	0.325686164107028	0.6743138358929719	0.7011259208789882	0.7349057253812592	0.9764261370336691	0.9893903762563903	0.9952424585513643	0.10057607511068059	0.13482377024580272	0.17455804887211032	0.04355446310594993	0.08480799875452152	0.16106188578631253	0.47081905261406937	0.5705205179977764	0.6680261961098425	0.30343730321044426	0.537408445135046	0.737978923794699	0.31450813143580597	0.5570156474137409	0.7649038859296355	0.20234942762829075	0.2987551586498225	0.3564392303189132	0.6435607696810868	0.7012448413501775	0.7976505723717093	0.9737778740613855	0.9891029612589571	0.9954750814452499	0.05691778857881347	0.1350516982596186	0.23961913136613686	0.04175286481541025	0.08668295553587736	0.17507684277080832	0.31508618794596205	0.571131481355829	0.7944063342278533
PMC Open Access	PMC:PMC7539761	Diagnostic Accuracy of Next Generation Sequencing Panel using Circulating Tumor DNA in Patients with Advanced Non-Small Cell Lung Cancer: A Systematic Review and Meta-Analysis	pmc open access:PMC7539761:t3-jheor-7-2-17088:table-3-data-extracted-from-each-study-included-egfr-alk-ros-1-braf-ret-and-met-:1:overall	Overall structured 2 x 2 data	10	0.9	continuity-corrected bivariate REML	manifest source_sheet where recorded; otherwise all group-matched rows	PMC Open Access|PMC:PMC7539761|pmc open access:PMC7539761:t3-jheor-7-2-17088:table-3-data-extracted-from-each-study-included-egfr-alk-ros-1-braf-ret-and-met-:1:overall	0.42.0	canonical	20000	728685445	0.4	0.9709505944546686	0.7576296564471348	0.9948083645311168	0.5409913822575243	0.5571770441742924	0.30616684386018383	0.6938331561398161	0.9898258699666629	0.13972831445606188	0.08194530925953493	0.5835268492277405	-0.8890052851951337	-0.38742374522692813	0.44674446088727743	0.5398128184440882	0.6249669824064993	0.46011039432772594	0.5559632194749029	0.6436650700620973	0.27177840544243903	0.3064058903824338	0.33382849371011664	0.6661715062898833	0.6935941096175662	0.728221594557561	0.977370415568257	0.9898207707625954	0.9954365499712526	0.10442536492673882	0.13978009889063975	0.1806700419819217	0.04205245448880717	0.08197898354762799	0.15596066998389405	0.4828687170672436	0.5836626205054014	0.6815406552295129	0.30378960422963003	0.5390194483227115	0.7413401852736112	0.31287853981927116	0.5551461128930563	0.7635199870184772	0.20736788990477248	0.3062805803894819	0.3654369138448562	0.6345630861551438	0.6937194196105181	0.7926321100952275	0.9748254968870919	0.9895448919566268	0.9956597240337538	0.05920616058086456	0.1400150498821397	0.24732660762548733	0.04031056113894359	0.083795339286085	0.16958235149484824	0.32428557985310763	0.5842782244211484	0.8070133360418715
PMC Open Access	PMC:PMC7539761	Diagnostic Accuracy of Next Generation Sequencing Panel using Circulating Tumor DNA in Patients with Advanced Non-Small Cell Lung Cancer: A Systematic Review and Meta-Analysis	pmc open access:PMC7539761:t3-jheor-7-2-17088:table-3-data-extracted-from-each-study-included-egfr-alk-ros-1-braf-ret-and-met-:1:overall	Overall structured 2 x 2 data	10	0.9	continuity-corrected bivariate REML	manifest source_sheet where recorded; otherwise all group-matched rows	PMC Open Access|PMC:PMC7539761|pmc open access:PMC7539761:t3-jheor-7-2-17088:table-3-data-extracted-from-each-study-included-egfr-alk-ros-1-braf-ret-and-met-:1:overall	0.42.0	canonical	20000	728685445	0.41000000000000003	0.976500468757824	0.7576296564471348	0.9948083645311168	0.5421599304325009	0.5552070355093283	0.31369122406996636	0.6863087759300337	0.990235414026253	0.1447917385611361	0.07922842254911025	0.5966516702629282	-0.8972720462087138	-0.37984879849489583	0.4474127741398372	0.541046873434434	0.6268393977455463	0.45817978429542094	0.5540671927405041	0.6419243183189961	0.27842594660184256	0.31393438530603546	0.3420222383746333	0.6579777616253667	0.6860656146939645	0.7215740533981574	0.9782703282100983	0.9902305180569521	0.9956212437839731	0.10837064968153273	0.14484508358400539	0.18689477734731327	0.04061206602146441	0.07926104783771526	0.15104502199378333	0.49498169900517763	0.5967883393325962	0.6949301891156704	0.3039244422363892	0.5402034699846501	0.7441492226027645	0.311238398710655	0.5532034927457088	0.7620572098130927	0.21244623752101421	0.31380567272974413	0.37439605009260196	0.6256039499073979	0.6861943272702558	0.7875537624789857	0.9758241101838067	0.9899656316980151	0.9958354232432595	0.06156045728683793	0.14508711219591697	0.2551327722255657	0.03892755313483906	0.08102088962569344	0.1642848600711864	0.3336084573936059	0.5974079969831104	0.819312477374942
PMC Open Access	PMC:PMC7539761	Diagnostic Accuracy of Next Generation Sequencing Panel using Circulating Tumor DNA in Patients with Advanced Non-Small Cell Lung Cancer: A Systematic Review and Meta-Analysis	pmc open access:PMC7539761:t3-jheor-7-2-17088:table-3-data-extracted-from-each-study-included-egfr-alk-ros-1-braf-ret-and-met-:1:overall	Overall structured 2 x 2 data	10	0.9	continuity-corrected bivariate REML	manifest source_sheet where recorded; otherwise all group-matched rows	PMC Open Access|PMC:PMC7539761|pmc open access:PMC7539761:t3-jheor-7-2-17088:table-3-data-extracted-from-each-study-included-egfr-alk-ros-1-braf-ret-and-met-:1:overall	0.42.0	canonical	20000	728685445	0.42000000000000004	0.9814538950336537	0.7576296564471348	0.9948083645311168	0.5429490540822952	0.5532089248712775	0.32121560427974893	0.6787843957202511	0.9906257711897152	0.14996741960190352	0.0766155346662251	0.6097587662532394	-0.9048383603674286	-0.3716951287804142	0.44780824535398056	0.5418825524192878	0.6281452678635746	0.45627028189503027	0.5521222699928323	0.6400150542395431	0.2850670846586764	0.32146835689713527	0.3502118740173742	0.6497881259826258	0.6785316431028647	0.7149329153413235	0.979128929916599	0.9906210690919358	0.995797206383116	0.11241556564955671	0.150022336974428	0.1932354034845535	0.03922927386975265	0.07664714748624568	0.14630381192419742	0.5071593122183716	0.6098962000561914	0.7081908200072529	0.3038577502740559	0.5409607821810001	0.7464580626444897	0.3095996172735519	0.5511830814655341	0.7605635541533959	0.2174273560665463	0.32132381883770733	0.3833659703255505	0.6166340296744496	0.6786761811622926	0.7825726439334537	0.9767770744665758	0.9903666689825245	0.9960028134840457	0.06398356912503365	0.15027149633051684	0.2630395328225384	0.03759996355017957	0.07835243947136417	0.15917268351183256	0.34305931039750465	0.6105193073997295	0.8312985178657923
PMC Open Access	PMC:PMC7539761	Diagnostic Accuracy of Next Generation Sequencing Panel using Circulating Tumor DNA in Patients with Advanced Non-Small Cell Lung Cancer: A Systematic Review and Meta-Analysis	pmc open access:PMC7539761:t3-jheor-7-2-17088:table-3-data-extracted-from-each-study-included-egfr-alk-ros-1-braf-ret-and-met-:1:overall	Overall structured 2 x 2 data	10	0.9	continuity-corrected bivariate REML	manifest source_sheet where recorded; otherwise all group-matched rows	PMC Open Access|PMC:PMC7539761|pmc open access:PMC7539761:t3-jheor-7-2-17088:table-3-data-extracted-from-each-study-included-egfr-alk-ros-1-braf-ret-and-met-:1:overall	0.42.0	canonical	20000	728685445	0.43	0.9858150371789197	0.7576296564471348	0.9948083645311168	0.5433635349749243	0.5511820316008296	0.3287399844895314	0.6712600155104687	0.9909982589375047	0.15525913255607388	0.07410019274912583	0.6228462835985145	-0.9117148444297939	-0.36296875358040526	0.44786301312422033	0.5423159176803641	0.6290690648070748	0.4543073459356613	0.5501193400663626	0.638120784409279	0.29170776417923616	0.32899040260140167	0.3584252404512328	0.6415747595487672	0.6710095973985983	0.7082922358207638	0.9799490014598076	0.9909937419803222	0.99596504261099	0.11656393510931456	0.1553156336587137	0.19969518724829532	0.037900400491166365	0.07413082751816508	0.14172678890670426	0.5194026777654923	0.6229843450450886	0.7213180498862835	0.30362003450180897	0.5414093298015614	0.7482811228350653	0.3079888448148146	0.5491997072299667	0.7590481932355193	0.22249918570721453	0.32886148239810675	0.39236549699794576	0.6076345030020541	0.6711385176018932	0.7775008142927854	0.9776874498813037	0.9907493560916734	0.9961624705488002	0.06647855800195067	0.155571975144621	0.2710488465583569	0.03632424923609342	0.07578342040435734	0.1542350487830638	0.3526427279876557	0.6236102797687457	0.8429656421436948
PMC Open Access	PMC:PMC7539761	Diagnostic Accuracy of Next Generation Sequencing Panel using Circulating Tumor DNA in Patients with Advanced Non-Small Cell Lung Cancer: A Systematic Review and Meta-Analysis	pmc open access:PMC7539761:t3-jheor-7-2-17088:table-3-data-extracted-from-each-study-included-egfr-alk-ros-1-braf-ret-and-met-:1:overall	Overall structured 2 x 2 data	10	0.9	continuity-corrected bivariate REML	manifest source_sheet where recorded; otherwise all group-matched rows	PMC Open Access|PMC:PMC7539761|pmc open access:PMC7539761:t3-jheor-7-2-17088:table-3-data-extracted-from-each-study-included-egfr-alk-ros-1-braf-ret-and-met-:1:overall	0.42.0	canonical	20000	728685445	0.44	0.9895875212220556	0.7576296564471348	0.9948083645311168	0.5434078459317648	0.549125604636468	0.33626436469931387	0.6637356353006861	0.9913540768282887	0.1606708235801581	0.07167647154573455	0.6359119650564882	-0.9179110496763211	-0.35367555616556745	0.44765405653404383	0.5422994585466223	0.6294950810903365	0.45236429010465845	0.5480055547557117	0.636118653065637	0.2983491102419291	0.3365171981059857	0.3666099729756293	0.6333900270243707	0.6634828018940144	0.7016508897580709	0.9807330795118653	0.9913497368574306	0.9961253027046911	0.12081977839056018	0.16072891935959882	0.20627751944406422	0.03662207762473643	0.07170616072830885	0.13730449425519634	0.5317127106866502	0.6360505127882369	0.7343068396350213	0.3032407500362221	0.5414332536776044	0.7495952056150494	0.3064314611220499	0.54713023564503	0.7574824758191814	0.22754272954634702	0.33638458923064385	0.4013938032313172	0.5986061967686828	0.6636154107693562	0.7724572704536529	0.9785580290306884	0.9911149243228043	0.9963149182298758	0.06904867021017361	0.1609924923826091	0.2791627216758472	0.03509716540055852	0.07330780036042736	0.1494620057358939	0.36236340412256024	0.6366786332308484	0.8543074501929686
PMC Open Access	PMC:PMC7539761	Diagnostic Accuracy of Next Generation Sequencing Panel using Circulating Tumor DNA in Patients with Advanced Non-Small Cell Lung Cancer: A Systematic Review and Meta-Analysis	pmc open access:PMC7539761:t3-jheor-7-2-17088:table-3-data-extracted-from-each-study-included-egfr-alk-ros-1-braf-ret-and-met-:1:overall	Overall structured 2 x 2 data	10	0.9	continuity-corrected bivariate REML	manifest source_sheet where recorded; otherwise all group-matched rows	PMC Open Access|PMC:PMC7539761|pmc open access:PMC7539761:t3-jheor-7-2-17088:table-3-data-extracted-from-each-study-included-egfr-alk-ros-1-braf-ret-and-met-:1:overall	0.42.0	canonical	20000	728685445	0.45	0.9927744539878083	0.7576296564471348	0.9948083645311168	0.5430861685815955	0.5470388227659461	0.34378874490909644	0.6562112550909036	0.9916943194035023	0.1662066198234905	0.06933891959263655	0.6489531259367309	-0.9234355343951717	-0.34382132805107735	0.4472212936663423	0.5419798207925486	0.6295471895443145	0.4504762303964706	0.5459244228288779	0.6341291186689275	0.30502351604762606	0.34403370581437087	0.3747787825826016	0.6252212174173983	0.6559662941856291	0.6949764839523739	0.9814834828541099	0.9916901487916743	0.9962784883222947	0.12518732687016712	0.16626632073467681	0.21298592076322814	0.0353912139505764	0.06936769384518562	0.13302818474842737	0.5440901042353373	0.64909201408262	0.747151585002875	0.30260706500199636	0.5411777253786837	0.7504556115411108	0.3048094799241404	0.5451164896567027	0.7559175284241618	0.23263162520375982	0.3439007655734259	0.4103800814537512	0.5896199185462486	0.656099234426574	0.76736837479624	0.9793913655873675	0.991464497223151	0.9964606340599242	0.07169735052003824	0.16653717246036487	0.2873832191974686	0.03391573437630203	0.0709200289809539	0.144844348294743	0.3722261426847035	0.6497216581308585	0.8653169449559549
PMC Open Access	PMC:PMC7539761	Diagnostic Accuracy of Next Generation Sequencing Panel using Circulating Tumor DNA in Patients with Advanced Non-Small Cell Lung Cancer: A Systematic Review and Meta-Analysis	pmc open access:PMC7539761:t3-jheor-7-2-17088:table-3-data-extracted-from-each-study-included-egfr-alk-ros-1-braf-ret-and-met-:1:overall	Overall structured 2 x 2 data	10	0.9	continuity-corrected bivariate REML	manifest source_sheet where recorded; otherwise all group-matched rows	PMC Open Access|PMC:PMC7539761|pmc open access:PMC7539761:t3-jheor-7-2-17088:table-3-data-extracted-from-each-study-included-egfr-alk-ros-1-braf-ret-and-met-:1:overall	0.42.0	canonical	20000	728685445	0.46	0.9953784388202257	0.7576296564471348	0.9948083645311168	0.5424024094254318	0.5449207942140232	0.35131312511887897	0.648686874881121	0.99201998743358	0.17187083992527183	0.06708251187884859	0.6619666269407795	-0.9282959269413771	-0.33341181187944624	0.4463522888670865	0.5413009008592117	0.6291854561701087	0.4484247111039762	0.5438141713224065	0.6321067763089705	0.31170162421248165	0.35155362767330894	0.38300417254609614	0.6169958274539038	0.6484463723266911	0.6882983757875183	0.982202335280274	0.9920159790360249	0.9964250577882271	0.12967103700493393	0.1719321558678466	0.21982404806227637	0.0342049667418314	0.06711040018125822	0.1288897646762079	0.5565353114136481	0.6621057048670349	0.7598460892401697	0.3017151436779619	0.5405095203261474	0.7510169036298695	0.30311601287603773	0.543019116394351	0.7545038895156437	0.23771596260766575	0.3514028216739451	0.4193655444321875	0.5806344555678123	0.6485971783260549	0.7622840373923342	0.9801897993118265	0.9917991021239391	0.9966000543084657	0.07442825758370013	0.17221033093133775	0.29571245467069224	0.032777218248352114	0.06861498954092357	0.14037354454322276	0.3822358620578785	0.6627361888229052	0.8759865171741408
PMC Open Access	PMC:PMC7539761	Diagnostic Accuracy of Next Generation Sequencing Panel using Circulating Tumor DNA in Patients with Advanced Non-Small Cell Lung Cancer: A Systematic Review and Meta-Analysis	pmc open access:PMC7539761:t3-jheor-7-2-17088:table-3-data-extracted-from-each-study-included-egfr-alk-ros-1-braf-ret-and-met-:1:overall	Overall structured 2 x 2 data	10	0.9	continuity-corrected bivariate REML	manifest source_sheet where recorded; otherwise all group-matched rows	PMC Open Access|PMC:PMC7539761|pmc open access:PMC7539761:t3-jheor-7-2-17088:table-3-data-extracted-from-each-study-included-egfr-alk-ros-1-braf-ret-and-met-:1:overall	0.42.0	canonical	20000	728685445	0.47000000000000003	0.9974015885677396	0.7576296564471348	0.9948083645311168	0.5413602143854931	0.5427705556022643	0.3588375053286615	0.6411624946713386	0.9923319977492655	0.1776680052507427	0.06490260809421088	0.6749488433914491	-0.9324989804735287	-0.3224527451762905	0.44524562658627764	0.5402819496524169	0.628410559485755	0.44640557192779956	0.5416894817946474	0.6300476825870583	0.3183686438480958	0.359084061226125	0.3911649674758585	0.6088350325241415	0.640915938773875	0.6816313561519041	0.9828915856702503	0.9923281448639105	0.9965654306733536	0.1342756054991518	0.1777309454993377	0.22679570100993762	0.03306071694210032	0.06492963786929712	0.12488172549428261	0.5690485235531986	0.675087955444714	0.7723835322183217	0.3006683732672905	0.5395189577516183	0.7509976067986179	0.30145166872959145	0.5409245021620258	0.7529540913174644	0.24276515378061903	0.35889607847828575	0.4283890287958879	0.5716109712041121	0.6411039215217142	0.7572348462193809	0.9809554779912981	0.9921196802239411	0.9967335783445295	0.07724528079645408	0.17801648568867418	0.30415259998310085	0.03167909479258551	0.0663879565417945	0.13604167454831928	0.39239759911682043	0.6757185728629305	0.8863079274350857
PMC Open Access	PMC:PMC7539761	Diagnostic Accuracy of Next Generation Sequencing Panel using Circulating Tumor DNA in Patients with Advanced Non-Small Cell Lung Cancer: A Systematic Review and Meta-Analysis	pmc open access:PMC7539761:t3-jheor-7-2-17088:table-3-data-extracted-from-each-study-included-egfr-alk-ros-1-braf-ret-and-met-:1:overall	Overall structured 2 x 2 data	10	0.9	continuity-corrected bivariate REML	manifest source_sheet where recorded; otherwise all group-matched rows	PMC Open Access|PMC:PMC7539761|pmc open access:PMC7539761:t3-jheor-7-2-17088:table-3-data-extracted-from-each-study-included-egfr-alk-ros-1-braf-ret-and-met-:1:overall	0.42.0	canonical	20000	728685445	0.48000000000000004	0.998845535995202	0.7576296564471348	0.9948083645311168	0.5399629819893346	0.5405870703034591	0.36636188553844395	0.633638114461556	0.9926311918614253	0.18360285192792605	0.06279491570251713	0.6878956305481384	-0.9360506202926848	-0.3109499054470636	0.4437931056255146	0.5389267578356001	0.6271574204394693	0.4443060409569137	0.5395496484835758	0.6278822879401464	0.3250071842885386	0.3666041356845045	0.39938042674645713	0.600619573253543	0.6333958643154955	0.6749928157114614	0.983553025634001	0.9926274881930582	0.9966999918061901	0.13900598571545325	0.18366742505569256	0.2339048291275251	0.03195604719174811	0.06282111292478637	0.12099709210364722	0.5816296456373592	0.6880346157916668	0.7847564358169076	0.2993644018593703	0.5381724965376576	0.750518539002477	0.2997104067358101	0.538794515411683	0.7513859870782685	0.24784060700666208	0.3664096328514084	0.4373645960733167	0.5626354039266832	0.6335903671485916	0.7521593929933378	0.9816903767328569	0.9924270954309438	0.9968615724572567	0.08015255877871626	0.18396036896453025	0.3127058852504846	0.030619036264215728	0.06423455819931839	0.13184137493342604	0.4027165125293866	0.6886646362857087	0.8962722853616854
PMC Open Access	PMC:PMC7539761	Diagnostic Accuracy of Next Generation Sequencing Panel using Circulating Tumor DNA in Patients with Advanced Non-Small Cell Lung Cancer: A Systematic Review and Meta-Analysis	pmc open access:PMC7539761:t3-jheor-7-2-17088:table-3-data-extracted-from-each-study-included-egfr-alk-ros-1-braf-ret-and-met-:1:overall	Overall structured 2 x 2 data	10	0.9	continuity-corrected bivariate REML	manifest source_sheet where recorded; otherwise all group-matched rows	PMC Open Access|PMC:PMC7539761|pmc open access:PMC7539761:t3-jheor-7-2-17088:table-3-data-extracted-from-each-study-included-egfr-alk-ros-1-braf-ret-and-met-:1:overall	0.42.0	canonical	20000	728685445	0.49	0.9997114417528099	0.7576296564471348	0.9948083645311168	0.5382138753209729	0.5383692262012266	0.3738862657482265	0.6261137342517735	0.9929183435400288	0.18968034375228618	0.06075545719571704	0.7008022846543416	-0.9389559845570928	-0.2989091570984683	0.4421025738681108	0.5372092136345099	0.625603897952842	0.4422301830345818	0.5373642745276702	0.6257844732235541	0.3317044752600716	0.3741109732247555	0.4075465832026398	0.5924534167973602	0.6258890267752445	0.6682955247399284	0.9841883050619709	0.9929147831680265	0.9968290947959985	0.1438674054494854	0.18974655754698655	0.24115553924991803	0.03088872240103975	0.06078084649051055	0.11722937491283958	0.5942782680078829	0.7009409765970415	0.7969566253166664	0.29791008024511517	0.5364771902248422	0.7494066416847246	0.2979960694685906	0.5366320398256403	0.7496229515696831	0.25293165398726536	0.37390764274132265	0.44639869997700393	0.5536013000229961	0.6260923572586774	0.7470683460127343	0.9823963149756386	0.9927221421360355	0.9969843732114393	0.08315449966336272	0.19004694019354545	0.32137460078137703	0.029594890647256532	0.06215074317393005	0.12776578935242094	0.41319788524472867	0.7015696446130328	0.9058700258493472
PMC Open Access	PMC:PMC7539761	Diagnostic Accuracy of Next Generation Sequencing Panel using Circulating Tumor DNA in Patients with Advanced Non-Small Cell Lung Cancer: A Systematic Review and Meta-Analysis	pmc open access:PMC7539761:t3-jheor-7-2-17088:table-3-data-extracted-from-each-study-included-egfr-alk-ros-1-braf-ret-and-met-:1:overall	Overall structured 2 x 2 data	10	0.9	continuity-corrected bivariate REML	manifest source_sheet where recorded; otherwise all group-matched rows	PMC Open Access|PMC:PMC7539761|pmc open access:PMC7539761:t3-jheor-7-2-17088:table-3-data-extracted-from-each-study-included-egfr-alk-ros-1-braf-ret-and-met-:1:overall	0.42.0	canonical	20000	728685445	0.5	1.0	0.7576296564471348	0.9948083645311168	0.5361158328543321	0.5361158328543321	0.381410645958009	0.618589354041991	0.9931941654960323	0.19590568603320377	0.05878054098189847	0.7136634993075445	-0.9412194590181016	-0.28633650069245553	0.4400561454265979	0.5350895193229022	0.6236523961994432	0.4400561454265979	0.5350895193229022	0.6236523961994432	0.33840196648450904	0.3816302734949626	0.41575934464145353	0.5842406553585465	0.6183697265050374	0.6615980335154908	0.9847989458661798	0.9931907428452253	0.9969530651356876	0.14886538620249642	0.19597354740511064	0.2485521034367949	0.02985667252955207	0.05880514571593411	0.11357252696154761	0.6069936340395442	0.7138017256257618	0.8089751864928801	0.29626565979027975	0.5343858974241193	0.7478318718421262	0.29626565979027975	0.5343858974241193	0.7478318718421262	0.2579215758574475	0.3814428543290732	0.4553707368780356	0.5446292631219645	0.6185571456709268	0.7420784241425523	0.9830749715306981	0.9930055520680294	0.9971022904027284	0.08625580339757276	0.19628139981396686	0.3301610991216691	0.028604665035613045	0.060132750988992095	0.12380852413627179	0.4238471260094862	0.7144282591837385	0.9150908822251793
PMC Open Access	PMC:PMC7602716	Diagnostic Test Accuracy of the 4AT for Delirium Detection: A Systematic Review and Meta-Analysis	pmc open access:PMC7602716:ijerph-17-07515-t001:table-1-characteristics-of-the-studies-that-were-systematically-reviewed:1:overall	Overall structured 2 x 2 data	13	0.0769230769230769	continuity-corrected bivariate REML	manifest source_sheet where recorded; otherwise all group-matched rows	PMC Open Access|PMC:PMC7602716|pmc open access:PMC7602716:ijerph-17-07515-t001:table-1-characteristics-of-the-studies-that-were-systematically-reviewed:1:overall	0.42.0	canonical	20000	96011171	0.01	0.08079313589591118	0.8150674544054017	0.8751716504429452	0.017606677454598756	0.21792293688515937	0.13173074060553827	0.8682692593944618	0.06187374721031018	0.0021298985722881837	0.3348385220731899	0.021972368293508807	0.25404538617727873	-0.058820767602402374	0.011845353018576877	0.017417186476591524	0.023539386715897177	0.14661335876153747	0.21557755226917713	0.2913537945379896	0.07960862601646973	0.1313789486773186	0.21304333342642634	0.7869566665735737	0.8686210513226814	0.9203913739835302	0.03920489559640232	0.06157959907014392	0.09833271382712037	0.0013055767435698898	0.0021418003613380256	0.0033289850995857437	0.23863471324838526	0.3336836835972872	0.4636880300157323	0.014391176447436343	0.02207791206693613	0.03219459122075228	0.0018034164192881784	0.015481141320555895	0.03672846652993569	0.022321406382982672	0.19161456166896193	0.45459884831372743	0.022788497806048257	0.1324224564428524	0.5536192974815363	0.4463807025184636	0.8675775435571476	0.9772115021939518	0.01503886637258955	0.057128350124876444	0.2841141676375932	0.00038455362928303897	0.002254833701643269	0.0072676471286755116	0.1125952761593379	0.3159384577857191	0.8609228665289986	0.004917266176045426	0.02307558601408812	0.06207832096241137
PMC Open Access	PMC:PMC7602716	Diagnostic Test Accuracy of the 4AT for Delirium Detection: A Systematic Review and Meta-Analysis	pmc open access:PMC7602716:ijerph-17-07515-t001:table-1-characteristics-of-the-studies-that-were-systematically-reviewed:1:overall	Overall structured 2 x 2 data	13	0.0769230769230769	continuity-corrected bivariate REML	manifest source_sheet where recorded; otherwise all group-matched rows	PMC Open Access|PMC:PMC7602716|pmc open access:PMC7602716:ijerph-17-07515-t001:table-1-characteristics-of-the-studies-that-were-systematically-reviewed:1:overall	0.42.0	canonical	20000	96011171	0.02	0.14144054254182067	0.8150674544054017	0.8751716504429452	0.03461217368663257	0.24471182777313344	0.13863313165402175	0.8613668683459783	0.11758624286718357	0.004293932176651074	0.5223825635001704	0.03994678623032768	0.3809420209583497	-0.10149375631149299	0.023346992424189184	0.034239685183400814	0.046082464278939285	0.16506577254740112	0.24207829359306182	0.32580802824136357	0.0866398222061273	0.13829742612693796	0.21935541273024442	0.7806445872697553	0.861702573873062	0.9133601777938727	0.07616299098822918	0.11706028637958057	0.18055538041789757	0.0026342884556373744	0.004317874174468026	0.006703138620988136	0.3885127970478095	0.5208512951768638	0.6812905045713498	0.026367025405859022	0.040134808597704894	0.05804111271486088	0.0035775064123799104	0.030413726855283933	0.07079527233539769	0.02529335894849332	0.21502835261177894	0.5005302656730489	0.029034195413909225	0.13891968545417183	0.5563517480909794	0.44364825190902013	0.8610803145458281	0.9709658045860907	0.029925419421731745	0.1090647393800184	0.445012061467013	0.0007766505328561662	0.004545226529887408	0.014575522003810572	0.1940177019143277	0.4970884682217234	0.9808643554226258	0.009143181664246497	0.04191082232181782	0.1097892187353139
PMC Open Access	PMC:PMC7602716	Diagnostic Test Accuracy of the 4AT for Delirium Detection: A Systematic Review and Meta-Analysis	pmc open access:PMC7602716:ijerph-17-07515-t001:table-1-characteristics-of-the-studies-that-were-systematically-reviewed:1:overall	Overall structured 2 x 2 data	13	0.0769230769230769	continuity-corrected bivariate REML	manifest source_sheet where recorded; otherwise all group-matched rows	PMC Open Access|PMC:PMC7602716|pmc open access:PMC7602716:ijerph-17-07515-t001:table-1-characteristics-of-the-studies-that-were-systematically-reviewed:1:overall	0.42.0	canonical	20000	96011171	0.03	0.1943918578315762	0.8150674544054017	0.8751716504429452	0.05104186709712625	0.2625720421960761	0.1455355227025052	0.8544644772974948	0.16801412588557765	0.006492928044691945	0.6531417153835558	0.05652039501986079	0.4587498575519796	-0.13787146281171542	0.0345430189439413	0.05048604541228641	0.06769553236231471	0.1776978692897202	0.2597127573935129	0.34824263278026313	0.09369202889241858	0.14516046904824248	0.2257247115599028	0.7742752884400972	0.8548395309517576	0.9063079711075813	0.11106204929856671	0.16730537467649054	0.250327260159098	0.003986755564646296	0.006529050749129793	0.010123386126351	0.503111131690701	0.651503339044196	0.8117964074676313	0.03751690279526843	0.056782410522256285	0.0816100017288513	0.005318022362956531	0.04480845801892931	0.10252041108266188	0.027357227932685017	0.23050583763519555	0.5273904587685303	0.03497242062401283	0.1452899342622524	0.5594760212632972	0.44052397873670257	0.8547100657377475	0.965027579375987	0.04466196142795131	0.15648618978381906	0.5485655529980947	0.0011765148586105262	0.006872026330653738	0.02192395955418148	0.26327320494335965	0.6256394341848848	0.995673739762641	0.013145330843462822	0.05925593854477891	0.1521108692793525
PMC Open Access	PMC:PMC7602716	Diagnostic Test Accuracy of the 4AT for Delirium Detection: A Systematic Review and Meta-Analysis	pmc open access:PMC7602716:ijerph-17-07515-t001:table-1-characteristics-of-the-studies-that-were-systematically-reviewed:1:overall	Overall structured 2 x 2 data	13	0.0769230769230769	continuity-corrected bivariate REML	manifest source_sheet where recorded; otherwise all group-matched rows	PMC Open Access|PMC:PMC7602716|pmc open access:PMC7602716:ijerph-17-07515-t001:table-1-characteristics-of-the-studies-that-were-systematically-reviewed:1:overall	0.42.0	canonical	20000	96011171	0.04	0.24229218908241482	0.8150674544054017	0.8751716504429452	0.06691865547036938	0.2761898999872721	0.15243791375098867	0.8475620862490113	0.21387525828694712	0.008727740355307287	0.7488251480249948	0.0722356406405518	0.50653295894258	-0.17005654844186302	0.04542425309383734	0.06617677139065137	0.08843872333515995	0.18747716658082791	0.273127960258519	0.3650085612337996	0.10059610993681278	0.1520989005260086	0.23197426065878898	0.768025739341211	0.8479010994739913	0.8994038900631871	0.1440694790562534	0.21302258025114743	0.3102773891188122	0.005363620883826742	0.00877618636820141	0.0135906786397641	0.5947979840783262	0.7472207058863276	0.8934933968192883	0.04817280362308064	0.07256621188291372	0.10375240155757895	0.006998935539088259	0.05872267854927412	0.13220951857860153	0.028886344069092528	0.24236306903521274	0.5456614968864346	0.04034438497669003	0.1517519986215433	0.5630350765143637	0.436964923485636	0.8482480013784567	0.95965561502331	0.05925074850445569	0.19995691673280191	0.6207944145850092	0.0015843797240000454	0.009236108119697179	0.02931329843698541	0.32446346252449143	0.7207044436239389	0.9984889677274413	0.017021653152515248	0.07568539155174583	0.19093630680250917
PMC Open Access	PMC:PMC7602716	Diagnostic Test Accuracy of the 4AT for Delirium Detection: A Systematic Review and Meta-Analysis	pmc open access:PMC7602716:ijerph-17-07515-t001:table-1-characteristics-of-the-studies-that-were-systematically-reviewed:1:overall	Overall structured 2 x 2 data	13	0.0769230769230769	continuity-corrected bivariate REML	manifest source_sheet where recorded; otherwise all group-matched rows	PMC Open Access|PMC:PMC7602716|pmc open access:PMC7602716:ijerph-17-07515-t001:table-1-characteristics-of-the-studies-that-were-systematically-reviewed:1:overall	0.42.0	canonical	20000	96011171	0.05	0.28639695711595625	0.8150674544054017	0.8751716504429452	0.08226329179301237	0.28723521583962097	0.15934030479947214	0.8406596952005279	0.2557631151236827	0.010999251340965332	0.8202853131869074	0.087347060786227	0.5338883560709512	-0.19904989632972925	0.055963648175662774	0.08134692826961465	0.10837371765664032	0.19540587560434253	0.28403558853692346	0.37840387254101315	0.10746377762397717	0.15894040157810918	0.23840640016312184	0.7615935998368781	0.8410595984218908	0.8925362223760228	0.17533501961007109	0.25479756585794566	0.36234329869178855	0.006765550629925473	0.011060165393309295	0.017105993528889873	0.6697647264623814	0.8187939104645096	0.9446111273013662	0.058490760251612144	0.0877421774973714	0.12486757745513412	0.00866805964612101	0.07213654687340303	0.1605655348423952	0.03026589295294604	0.2518760939355805	0.5606398072776503	0.04560439839233549	0.1585364719462028	0.5670623087339516	0.43293769126604836	0.8414635280537972	0.9543956016076643	0.07369399174859614	0.23995088449446067	0.6740447327560203	0.002000487669235792	0.011638375179742002	0.036743881089866086	0.3791207554119243	0.7893862513478622	0.9992306267222298	0.02081844217685492	0.09146870807447134	0.22715843938372182
PMC Open Access	PMC:PMC7602716	Diagnostic Test Accuracy of the 4AT for Delirium Detection: A Systematic Review and Meta-Analysis	pmc open access:PMC7602716:ijerph-17-07515-t001:table-1-characteristics-of-the-studies-that-were-systematically-reviewed:1:overall	Overall structured 2 x 2 data	13	0.0769230769230769	continuity-corrected bivariate REML	manifest source_sheet where recorded; otherwise all group-matched rows	PMC Open Access|PMC:PMC7602716|pmc open access:PMC7602716:ijerph-17-07515-t001:table-1-characteristics-of-the-studies-that-were-systematically-reviewed:1:overall	0.42.0	canonical	20000	96011171	0.060000000000000005	0.32744491915447627	0.8150674544054017	0.8751716504429452	0.0970946617323678	0.29652212037091397	0.16624269584795562	0.8337573041520444	0.2941726071926276	0.013308372448935613	0.8740504541725802	0.10200300877702388	0.5466055350181039	-0.22544191037745237	0.06624779088736514	0.09597872079485534	0.12758328942996766	0.20231735785801555	0.2931140939449916	0.38963282667329663	0.1144455838363399	0.16580166506913327	0.2447771161248432	0.7552228838751568	0.8341983349308667	0.88555441616366	0.20499301232347333	0.29311916502253216	0.4079843425495576	0.008193235498082237	0.013381901425269562	0.02067033542347753	0.7318024158338005	0.8727164646047865	0.9754244382445287	0.0685619750916079	0.1024594885201985	0.14518792183310397	0.010281058792693271	0.08518906243532773	0.1874006080437441	0.03139782660009164	0.2601630303359165	0.5723118517998305	0.05055755496211889	0.1651515409638613	0.5687575805886154	0.43124241941138425	0.8348484590361387	0.949442445037881	0.08799385835903763	0.27686915787999367	0.714927985817874	0.002425091138238439	0.014079760211214098	0.04421605378381304	0.42873425934291487	0.8382638192435745	0.9994826511160901	0.024562995412298737	0.10676293653156552	0.26129941452557504
PMC Open Access	PMC:PMC7602716	Diagnostic Test Accuracy of the 4AT for Delirium Detection: A Systematic Review and Meta-Analysis	pmc open access:PMC7602716:ijerph-17-07515-t001:table-1-characteristics-of-the-studies-that-were-systematically-reviewed:1:overall	Overall structured 2 x 2 data	13	0.0769230769230769	continuity-corrected bivariate REML	manifest source_sheet where recorded; otherwise all group-matched rows	PMC Open Access|PMC:PMC7602716|pmc open access:PMC7602716:ijerph-17-07515-t001:table-1-characteristics-of-the-studies-that-were-systematically-reviewed:1:overall	0.42.0	canonical	20000	96011171	0.06999999999999999	0.3659236509002231	0.8150674544054017	0.8751716504429452	0.11143001490690949	0.3045171161600955	0.1731450868964391	0.826854913103561	0.3295197272476087	0.015656045560680513	0.9144349277467108	0.1163005981382204	0.5485112768464877	-0.2496230527620027	0.07624152328250226	0.11017210616799372	0.1461124938988259	0.20835363632533047	0.30107948993445766	0.3992977593532663	0.12131005192939173	0.17272260498990377	0.25082171994785346	0.7491782800521465	0.8272773950100962	0.8786899480706082	0.23316433022279817	0.3283985990441974	0.448320640190942	0.009647391796495547	0.015742338522559643	0.024284737172577668	0.7834867878480817	0.9132818555669476	0.9921652251708787	0.07844640377449424	0.11681579635900444	0.16486519682175083	0.011860083630187725	0.09777990243433213	0.2129815463765532	0.032411361225245405	0.26721394529645726	0.5820382089339919	0.05506886237398687	0.17185343965398814	0.5717930344079675	0.42820696559203236	0.8281465603460119	0.944931137626013	0.10215247271982275	0.3110533989125992	0.7473042038108578	0.0028584529893528506	0.016561226539649504	0.05173016667695159	0.4743587970156784	0.8724684066216128	0.9996759249793367	0.02827347548548997	0.12167084008248558	0.2937016081917617
PMC Open Access	PMC:PMC7602716	Diagnostic Test Accuracy of the 4AT for Delirium Detection: A Systematic Review and Meta-Analysis	pmc open access:PMC7602716:ijerph-17-07515-t001:table-1-characteristics-of-the-studies-that-were-systematically-reviewed:1:overall	Overall structured 2 x 2 data	13	0.0769230769230769	continuity-corrected bivariate REML	manifest source_sheet where recorded; otherwise all group-matched rows	PMC Open Access|PMC:PMC7602716|pmc open access:PMC7602716:ijerph-17-07515-t001:table-1-characteristics-of-the-studies-that-were-systematically-reviewed:1:overall	0.42.0	canonical	20000	96011171	0.08	0.4021791902022728	0.8150674544054017	0.8751716504429452	0.12528515917360944	0.31151576766216643	0.18004747794492254	0.8199525220550774	0.36215667720921263	0.018043244272836184	0.9444588433635828	0.13030827442359466	0.54227965316131	-0.2718709157786781	0.08594280616091107	0.12386946438569883	0.1639293232583464	0.21369282214151067	0.3079957078917974	0.40760269862769244	0.12816811814765222	0.17958489225185076	0.2573097499806483	0.7426902500193516	0.8204151077481493	0.8718318818523478	0.2599580245566105	0.3609842920886237	0.48422623411078647	0.011128762644794345	0.018142452481234233	0.027950260842373335	0.8266830242434495	0.9434910920348817	0.9985547924303932	0.0881865452224191	0.13087992173482313	0.18400598968159182	0.013390004715222033	0.10989713493872816	0.23731170911196045	0.03329362891324048	0.27325415540136794	0.5900646152094703	0.05992016386798959	0.17867935277509345	0.5751265882769905	0.42487341172300913	0.8213206472249066	0.9400798361320102	0.11617191745246906	0.3427964720200306	0.7735783985932676	0.0033008470379958473	0.019083769383062815	0.0592865738692413	0.5124623075294995	0.8962073635305299	0.9997397960676717	0.03196295796864584	0.1362648047156057	0.3246063497929464
PMC Open Access	PMC:PMC7602716	Diagnostic Test Accuracy of the 4AT for Delirium Detection: A Systematic Review and Meta-Analysis	pmc open access:PMC7602716:ijerph-17-07515-t001:table-1-characteristics-of-the-studies-that-were-systematically-reviewed:1:overall	Overall structured 2 x 2 data	13	0.0769230769230769	continuity-corrected bivariate REML	manifest source_sheet where recorded; otherwise all group-matched rows	PMC Open Access|PMC:PMC7602716|pmc open access:PMC7602716:ijerph-17-07515-t001:table-1-characteristics-of-the-studies-that-were-systematically-reviewed:1:overall	0.42.0	canonical	20000	96011171	0.09	0.43646981706410287	0.8150674544054017	0.8751716504429452	0.1386746250306546	0.317718704957525	0.18694986899340604	0.813050131006594	0.3923836442970362	0.020470975243442713	0.9663205825306467	0.14407683026713886	0.5298507654665439	-0.292392986796964	0.09527225839023086	0.13709201641852808	0.1810419739002138	0.21827914477815666	0.3140927758548624	0.4147869264316729	0.13504034173820562	0.18648832883867292	0.26367412638847154	0.7363258736115282	0.813511671161327	0.8649596582617943	0.2854727355620318	0.3911734174805419	0.5163931469112374	0.012638119240327764	0.020583252179930976	0.0316679987566524	0.8628010502337939	0.965525783280827	0.9997949355183973	0.09781416867922635	0.14470293189366984	0.2026890267805357	0.014928958495513112	0.12178027764347976	0.2607583887685349	0.03420387369722876	0.2790119107493618	0.5974259354805243	0.06440348996209551	0.1856227264234813	0.5783808225662787	0.4216191774337213	0.8143772735765187	0.9355965100379044	0.13005423443719358	0.37235085553830993	0.7953270984892723	0.0037525586335911383	0.021648417182778268	0.06688563345810028	0.5434588497409351	0.9119178191122939	0.9997790871044138	0.03564140570532949	0.15059850715973006	0.3541924638542221
PMC Open Access	PMC:PMC7602716	Diagnostic Test Accuracy of the 4AT for Delirium Detection: A Systematic Review and Meta-Analysis	pmc open access:PMC7602716:ijerph-17-07515-t001:table-1-characteristics-of-the-studies-that-were-systematically-reviewed:1:overall	Overall structured 2 x 2 data	13	0.0769230769230769	continuity-corrected bivariate REML	manifest source_sheet where recorded; otherwise all group-matched rows	PMC Open Access|PMC:PMC7602716|pmc open access:PMC7602716:ijerph-17-07515-t001:table-1-characteristics-of-the-studies-that-were-systematically-reviewed:1:overall	0.42.0	canonical	20000	96011171	0.09999999999999999	0.4689955935892812	0.8150674544054017	0.8751716504429452	0.15161180565863744	0.32326914736732076	0.1938522600418895	0.8061477399581105	0.42045806132426516	0.022940279607334486	0.9816665762496586	0.15764542554404148	0.5126709826603774	-0.31135016804523974	0.10433544082174051	0.14987085168090986	0.19751586797576368	0.22246571662485887	0.3195570571013892	0.42114653245278993	0.14191425845934075	0.1933524284589625	0.27017464038492084	0.7298253596150791	0.8066475715410375	0.8580857415406592	0.3097979059138555	0.4192209867837598	0.5453764187284417	0.014176262196906764	0.023065780993860897	0.03543907458206257	0.8928923339215057	0.980650732362012	0.9999379550622863	0.10735398927445497	0.15832419477225296	0.22097464229017527	0.016424201656788883	0.13298900201569214	0.2824591153116464	0.035019948761335774	0.28356130384490585	0.6022639000719643	0.06926856222392308	0.19237969419539552	0.5814971130467276	0.4185028869532711	0.8076203058046044	0.9307314377760769	0.14380142580431687	0.3999353712770778	0.8136268083224935	0.0042138852733458266	0.024256233001462346	0.07452770759497453	0.5648368249958271	0.9225999752645309	0.9998197745142461	0.03931674775317344	0.16471329221970682	0.3825974006024526
PMC Open Access	PMC:PMC7602716	Diagnostic Test Accuracy of the 4AT for Delirium Detection: A Systematic Review and Meta-Analysis	pmc open access:PMC7602716:ijerph-17-07515-t001:table-1-characteristics-of-the-studies-that-were-systematically-reviewed:1:overall	Overall structured 2 x 2 data	13	0.0769230769230769	continuity-corrected bivariate REML	manifest source_sheet where recorded; otherwise all group-matched rows	PMC Open Access|PMC:PMC7602716|pmc open access:PMC7602716:ijerph-17-07515-t001:table-1-characteristics-of-the-studies-that-were-systematically-reviewed:1:overall	0.42.0	canonical	20000	96011171	0.11	0.499915958164528	0.8150674544054017	0.8751716504429452	0.1641090769412859	0.3282733312691645	0.20075465109037294	0.7992453489096271	0.44660195665520824	0.025452234464871437	0.9917570290177437	0.1710451553867196	0.49184107085321566	-0.3288708027778084	0.11319046262609515	0.162196181569157	0.21335007868802316	0.22641898258595475	0.32444689736384924	0.42677189076210137	0.14885060187855914	0.20023165067465165	0.2766697395704655	0.7233302604295345	0.7997683493253483	0.8511493981214409	0.3330148283204565	0.4453470708548134	0.5716264028010375	0.015744022960880392	0.02559111828194687	0.039264644460413896	0.9175688994515909	0.9894556314699963	0.9999754235808338	0.1168258461188802	0.17177496718290475	0.23891039327596403	0.017821256204457264	0.1440292347997452	0.30349491913138205	0.03564850434038772	0.28810689566413794	0.607091880494638	0.07354610227176539	0.19943154596856533	0.5853667043923675	0.41463329560763224	0.8005684540314346	0.9264538977282345	0.1574154548968573	0.4257406118599416	0.8292376844644191	0.004685137255642715	0.02690831599235035	0.08221316254287031	0.5792434550894205	0.9300928763599994	0.9998341544489969	0.04299551915971609	0.1786419526559216	0.40992979821479203
PMC Open Access	PMC:PMC7602716	Diagnostic Test Accuracy of the 4AT for Delirium Detection: A Systematic Review and Meta-Analysis	pmc open access:PMC7602716:ijerph-17-07515-t001:table-1-characteristics-of-the-studies-that-were-systematically-reviewed:1:overall	Overall structured 2 x 2 data	13	0.0769230769230769	continuity-corrected bivariate REML	manifest source_sheet where recorded; otherwise all group-matched rows	PMC Open Access|PMC:PMC7602716|pmc open access:PMC7602716:ijerph-17-07515-t001:table-1-characteristics-of-the-studies-that-were-systematically-reviewed:1:overall	0.42.0	canonical	20000	96011171	0.12	0.5293608652873644	0.8150674544054017	0.8751716504429452	0.1761779009097739	0.33281247720141804	0.20765704213885644	0.7923429578611436	0.47100783831470416	0.02800795444848376	0.9975733376447107	0.1843012982154813	0.4682124723573463	-0.34505956707188307	0.12167846108140379	0.1741542964599643	0.22838282259361417	0.22985919258566734	0.3289897457104699	0.43143125525464787	0.1557553498029804	0.20711701676867267	0.28320503745258	0.71679496254742	0.7928829832313273	0.8442446501970197	0.3551975531242479	0.46974258594776497	0.5955123355038566	0.017342265309809323	0.028160380951563396	0.04314589819042564	0.9360790196271076	0.9933308512578409	0.9999838622263268	0.12624607463971663	0.18508065555807043	0.2565345992883017	0.019226508277179852	0.15466645815881078	0.3241229798954072	0.036320229805319494	0.2921758450633668	0.612291163079191	0.07774663165482619	0.20624330742949645	0.5894528495958501	0.41054715040414946	0.7937566925705035	0.9222533683451738	0.17089824720528732	0.4499333506440166	0.842711787085923	0.0051666383760640075	0.029605802943932922	0.08994236873486926	0.5867859306191762	0.9346117000396341	0.9998310482261236	0.04668326457527353	0.19241111077769701	0.4362774219252091
PMC Open Access	PMC:PMC7602716	Diagnostic Test Accuracy of the 4AT for Delirium Detection: A Systematic Review and Meta-Analysis	pmc open access:PMC7602716:ijerph-17-07515-t001:table-1-characteristics-of-the-studies-that-were-systematically-reviewed:1:overall	Overall structured 2 x 2 data	13	0.0769230769230769	continuity-corrected bivariate REML	manifest source_sheet where recorded; otherwise all group-matched rows	PMC Open Access|PMC:PMC7602716|pmc open access:PMC7602716:ijerph-17-07515-t001:table-1-characteristics-of-the-studies-that-were-systematically-reviewed:1:overall	0.42.0	canonical	20000	96011171	0.13	0.557438185027989	0.8150674544054017	0.8751716504429452	0.1878289153666849	0.3369502133357692	0.2145594331873399	0.7854405668126601	0.49384344234441396	0.030608593371816487	0.9998906317126977	0.19743480159293056	0.4424524466847086	-0.36000338343505844	0.12995737663065174	0.18570676226106722	0.24307733022233702	0.23313325158040002	0.3331432385668787	0.4360614983886188	0.1624493809303702	0.2139561021424483	0.28957568973848713	0.7104243102615128	0.7860438978575517	0.8375506190696298	0.3764136772574877	0.49257396687949295	0.6173398126862324	0.018971886939412572	0.030774725105643337	0.047084060461455024	0.9459561375645088	0.9945754535922302	0.9999883387576434	0.13562841385676921	0.19826231020966106	0.2738786829075684	0.020620267995202207	0.16494492684404705	0.343721983057351	0.036991129328836456	0.2958981484839708	0.6166100426724314	0.08170786409957678	0.21308616012090004	0.593340091207104	0.40665990879289593	0.7869138398791	0.9182921359004232	0.1842516912753873	0.47266014999293227	0.8544597279542974	0.005658726669327176	0.03234986990466324	0.09771570083364563	0.5841510500143232	0.9377404783925215	0.9998626210136285	0.05038480566391099	0.2060427926023009	0.46171242760646847
PMC Open Access	PMC:PMC7602716	Diagnostic Test Accuracy of the 4AT for Delirium Detection: A Systematic Review and Meta-Analysis	pmc open access:PMC7602716:ijerph-17-07515-t001:table-1-characteristics-of-the-studies-that-were-systematically-reviewed:1:overall	Overall structured 2 x 2 data	13	0.0769230769230769	continuity-corrected bivariate REML	manifest source_sheet where recorded; otherwise all group-matched rows	PMC Open Access|PMC:PMC7602716|pmc open access:PMC7602716:ijerph-17-07515-t001:table-1-characteristics-of-the-studies-that-were-systematically-reviewed:1:overall	0.42.0	canonical	20000	96011171	0.14	0.584238811642856	0.8150674544054017	0.8751716504429452	0.19907201191289542	0.34073739701255545	0.2214618242358234	0.7785381757641766	0.5152555931953623	0.03325534596660055	0.9993283699233633	0.21046330291419513	0.4150895582805073	-0.37377550872866083	0.13783930970035518	0.19682059109914152	0.2571595889432813	0.23592973789734475	0.3368838002146587	0.44016176915764793	0.16925070866356595	0.22089419669938587	0.29594516139341337	0.7040548386065865	0.7791058033006142	0.830749291336434	0.39672503226218553	0.5139869692466796	0.6373639343988156	0.020633821144913383	0.03343534777725475	0.05108039214189489	0.9416326358219764	0.9946436032255735	0.9999884082561233	0.14498462995922964	0.21133765179183286	0.290968778124032	0.02192987991312725	0.1747206092269079	0.36276083957074534	0.037535814937493306	0.2990568338580598	0.6209119153701489	0.08580435448999592	0.2198532570780008	0.5968292655479501	0.4031707344520498	0.7801467429219993	0.9141956455100041	0.197477639590095	0.49405033291680667	0.8647932455360361	0.006161755200705601	0.0351417338925631	0.10553353779200562	0.5670943409256168	0.9397293677462002	0.9998627040856363	0.05410442551032619	0.21955550919949277	0.48629498887491523
PMC Open Access	PMC:PMC7602716	Diagnostic Test Accuracy of the 4AT for Delirium Detection: A Systematic Review and Meta-Analysis	pmc open access:PMC7602716:ijerph-17-07515-t001:table-1-characteristics-of-the-studies-that-were-systematically-reviewed:1:overall	Overall structured 2 x 2 data	13	0.0769230769230769	continuity-corrected bivariate REML	manifest source_sheet where recorded; otherwise all group-matched rows	PMC Open Access|PMC:PMC7602716|pmc open access:PMC7602716:ijerph-17-07515-t001:table-1-characteristics-of-the-studies-that-were-systematically-reviewed:1:overall	0.42.0	canonical	20000	96011171	0.15000000000000002	0.6098403047164005	0.8150674544054017	0.8751716504429452	0.20991640418424293	0.34421536681125436	0.22836421528430684	0.7716357847156932	0.5353733640299115	0.035949449712742935	0.9963865660690684	0.2234018531365601	0.3865462613526679	-0.38643845157984036	0.14547809922302937	0.20751274711726453	0.2708455838864778	0.23855113887672993	0.3402739135350623	0.4441254239705123	0.1760164635261636	0.22781756093229116	0.30222840554046504	0.6977715944595347	0.7721824390677089	0.8239835364738364	0.41618828612514247	0.534109784363387	0.6557993208703192	0.022329038603401165	0.03614348875711558	0.05513619162508797	0.9282336671382008	0.9932394225052827	0.999985002111077	0.15432495886337358	0.22432179912089575	0.30782687106972506	0.023227759061952243	0.1842646024564961	0.3809131613202217	0.03808826488231875	0.3021522208870506	0.6246113259066424	0.08980733100966282	0.22628010965924966	0.5999452769805479	0.4000547230194519	0.7737198903407503	0.9101926689903371	0.21057790942621588	0.5142184453822901	0.8739532754478009	0.00667609291082777	0.03798265469494939	0.11339626291446994	0.544547435612454	0.9407384462968202	0.9998503463377733	0.05784600013656379	0.23296502340456351	0.510075877282193
PMC Open Access	PMC:PMC7602716	Diagnostic Test Accuracy of the 4AT for Delirium Detection: A Systematic Review and Meta-Analysis	pmc open access:PMC7602716:ijerph-17-07515-t001:table-1-characteristics-of-the-studies-that-were-systematically-reviewed:1:overall	Overall structured 2 x 2 data	13	0.0769230769230769	continuity-corrected bivariate REML	manifest source_sheet where recorded; otherwise all group-matched rows	PMC Open Access|PMC:PMC7602716|pmc open access:PMC7602716:ijerph-17-07515-t001:table-1-characteristics-of-the-studies-that-were-systematically-reviewed:1:overall	0.42.0	canonical	20000	96011171	0.16	0.6343095546405662	0.8150674544054017	0.8751716504429452	0.22037068777666333	0.34741820640166327	0.23526660633279028	0.7647333936672097	0.5543106807108658	0.03869218676752609	0.9914722934440796	0.23626344371585273	0.35716273880351346	-0.3980461109247134	0.15295353469605796	0.21783551762503073	0.2838788824636946	0.2411338968127788	0.3434214667449996	0.44753997537457174	0.18284604025848006	0.23479025310111412	0.3085346845846719	0.691465315415328	0.7652097468988859	0.8171539597415199	0.4348554712658251	0.5530556076166315	0.6728278354165494	0.02405854926436167	0.03890043251990795	0.05925279623577535	0.9120110596286025	0.9903325281055038	0.999979682661988	0.1636584288835251	0.23722779908590322	0.32447163069277835	0.02449251680523614	0.19355371804158428	0.39821970158629527	0.038612876987348735	0.3051407891077129	0.6278002572607438	0.09394327931404031	0.23317243219295475	0.6033304437867757	0.39666955621322425	0.7668275678070453	0.9060567206859597	0.22355428368682673	0.5332663083112703	0.8821289715833273	0.007202125518103087	0.04087393676387217	0.12130426391991969	0.522637150056092	0.9399204637248557	0.9998780479757234	0.06161309505638639	0.24628490801453068	0.5330983473595561
PMC Open Access	PMC:PMC7602716	Diagnostic Test Accuracy of the 4AT for Delirium Detection: A Systematic Review and Meta-Analysis	pmc open access:PMC7602716:ijerph-17-07515-t001:table-1-characteristics-of-the-studies-that-were-systematically-reviewed:1:overall	Overall structured 2 x 2 data	13	0.0769230769230769	continuity-corrected bivariate REML	manifest source_sheet where recorded; otherwise all group-matched rows	PMC Open Access|PMC:PMC7602716|pmc open access:PMC7602716:ijerph-17-07515-t001:table-1-characteristics-of-the-studies-that-were-systematically-reviewed:1:overall	0.42.0	canonical	20000	96011171	0.17	0.6577047787442195	0.8150674544054017	0.8751716504429452	0.23044289307776658	0.3503743632785516	0.2421689973812738	0.7578310026187263	0.5721684804713687	0.04148488600023508	0.9849194332421716	0.24905939894863827	0.32721465449795206	-0.40864537979558124	0.1600300052960963	0.2278250015059269	0.2964966017700963	0.24331586217397963	0.34639401881938847	0.4508049984617847	0.1895564911901575	0.24169390936440405	0.3150306210632425	0.6849693789367575	0.758306090635596	0.8104435088098424	0.4527744490367205	0.5709247689549	0.6886046042440432	0.025823404356112318	0.0417075102556804	0.06343158370027997	0.8947776417815457	0.9849575206095125	0.9999591328097595	0.1729931014681702	0.25006702120081464	0.3409190272722261	0.025719846127273953	0.2022359498286466	0.414386647812712	0.039105457278844506	0.30748742652407557	0.6300496228777842	0.09791375472209268	0.2398696269337431	0.6073314622073904	0.3926685377926087	0.760130373066257	0.9020862452779069	0.23640851171017327	0.5512847368811531	0.8894709079005271	0.007740256483413008	0.04381693121325618	0.1292579330053281	0.5013683650937304	0.93965085694047	0.9998621951797108	0.06540903799847406	0.25952696136227893	0.5553995453646895
PMC Open Access	PMC:PMC7602716	Diagnostic Test Accuracy of the 4AT for Delirium Detection: A Systematic Review and Meta-Analysis	pmc open access:PMC7602716:ijerph-17-07515-t001:table-1-characteristics-of-the-studies-that-were-systematically-reviewed:1:overall	Overall structured 2 x 2 data	13	0.0769230769230769	continuity-corrected bivariate REML	manifest source_sheet where recorded; otherwise all group-matched rows	PMC Open Access|PMC:PMC7602716|pmc open access:PMC7602716:ijerph-17-07515-t001:table-1-characteristics-of-the-studies-that-were-systematically-reviewed:1:overall	0.42.0	canonical	20000	96011171	0.18000000000000002	0.6800770457282799	0.8150674544054017	0.8751716504429452	0.24014053201419497	0.3531078331823913	0.24907138842975723	0.7509286115702427	0.589036511651951	0.04432892513899626	0.9770036202942282	0.2617996737338495	0.2969265745659483	-0.4182773719944304	0.16700117323618874	0.2374401240369054	0.30879929978052073	0.2455621378271204	0.3491370948752371	0.45406517058642115	0.1963428647918236	0.2485017301825786	0.32161811631127263	0.6783818836887273	0.7514982698174214	0.8036571352081763	0.4699893194675357	0.5878065101949225	0.7032627557906788	0.027624698516518425	0.04456610201308776	0.06767397368381993	0.8772658873748327	0.9775203848280194	0.999926730629449	0.18233625441173842	0.26284945703834495	0.35718280178010947	0.026890802242974677	0.2104981399337798	0.43057070100008943	0.03954081734103802	0.30952101861982695	0.6331204731943283	0.10166151598317107	0.24678203632570492	0.610961869272332	0.38903813072766724	0.753217963674295	0.8983384840168288	0.24914231005583137	0.5683549884028469	0.8961004371982175	0.008290908042138062	0.04681303792416948	0.13725766691059896	0.48109802466942714	0.9388747292637785	0.9998608696463097	0.06923697496070493	0.2727015226615113	0.5770115827958188
PMC Open Access	PMC:PMC7602716	Diagnostic Test Accuracy of the 4AT for Delirium Detection: A Systematic Review and Meta-Analysis	pmc open access:PMC7602716:ijerph-17-07515-t001:table-1-characteristics-of-the-studies-that-were-systematically-reviewed:1:overall	Overall structured 2 x 2 data	13	0.0769230769230769	continuity-corrected bivariate REML	manifest source_sheet where recorded; otherwise all group-matched rows	PMC Open Access|PMC:PMC7602716|pmc open access:PMC7602716:ijerph-17-07515-t001:table-1-characteristics-of-the-studies-that-were-systematically-reviewed:1:overall	0.42.0	canonical	20000	96011171	0.19	0.7014714598838974	0.8150674544054017	0.8751716504429452	0.2494706395559749	0.3556390442417508	0.25597377947824074	0.7440262205217593	0.6049948422556717	0.047225733037114206	0.9679537080515598	0.274493083287801	0.2664822481676624	-0.4269783765960964	0.17375332395905252	0.24665696988787916	0.32034922202468663	0.24769835110299562	0.3516279478123088	0.4566817616182255	0.20309810985364984	0.25540279529413334	0.3281832767372078	0.6718167232627922	0.7445972047058667	0.79690189014635	0.48654078363868936	0.6037804756170053	0.7169171864834329	0.029463572057065252	0.0474776389617186	0.07198142939855542	0.8596174301408707	0.9686795703135982	0.9997954985404912	0.19169452372699702	0.27558395122974233	0.37327482789112826	0.02802203617307002	0.21868299383826764	0.44596736801476156	0.03994750716972581	0.311748953940995	0.6357598184943617	0.10557465963262873	0.2533995120576903	0.6137736342674633	0.38622636573253616	0.7466004879423097	0.8944253403673711	0.2617573632688764	0.5845499874852007	0.9021164516320803	0.008854522309068706	0.049863707765111565	0.14530386698453565	0.46225047073233366	0.9368544241759004	0.9998543999851396	0.07309991434798509	0.2858177152353273	0.5979623684048179
PMC Open Access	PMC:PMC7602716	Diagnostic Test Accuracy of the 4AT for Delirium Detection: A Systematic Review and Meta-Analysis	pmc open access:PMC7602716:ijerph-17-07515-t001:table-1-characteristics-of-the-studies-that-were-systematically-reviewed:1:overall	Overall structured 2 x 2 data	13	0.0769230769230769	continuity-corrected bivariate REML	manifest source_sheet where recorded; otherwise all group-matched rows	PMC Open Access|PMC:PMC7602716|pmc open access:PMC7602716:ijerph-17-07515-t001:table-1-characteristics-of-the-studies-that-were-systematically-reviewed:1:overall	0.42.0	canonical	20000	96011171	0.2	0.7219280948873623	0.8150674544054017	0.8751716504429452	0.2584398106827134	0.35798552863223315	0.2628761705267242	0.7371238294732758	0.6201151308406948	0.05017679206673997	0.9579606683205734	0.28714748287619835	0.23603257343321105	-0.43478061201116397	0.18024036466784848	0.2554783349178573	0.3315585892046018	0.24966525883158794	0.35388335310280167	0.45926816195778153	0.2098329853828343	0.26227778081848263	0.3346804186221808	0.6653195813778192	0.7377222191815174	0.7901670146171657	0.5024664649526179	0.6189179683964262	0.7296675785212156	0.03134121337012597	0.050443605781302324	0.07635545928619557	0.8419412356188891	0.9588026438976642	0.9994655562156147	0.20107401519553791	0.288278382196484	0.3892053951101457	0.02909010430559969	0.2266299514192902	0.46075556781856997	0.04029501623723126	0.3139231635730284	0.6382291686410385	0.10936765913151995	0.26031084606587807	0.6166461371309084	0.38335386286908957	0.7396891539341219	0.8906323408684801	0.27425532462277247	0.5999353674544674	0.9076003493268265	0.009431562462276616	0.05297044493471949	0.15339693925196232	0.4444292213074228	0.9340333365548368	0.9998454165891267	0.07700076243310015	0.29888363676765883	0.6182762626542708
PMC Open Access	PMC:PMC7602716	Diagnostic Test Accuracy of the 4AT for Delirium Detection: A Systematic Review and Meta-Analysis	pmc open access:PMC7602716:ijerph-17-07515-t001:table-1-characteristics-of-the-studies-that-were-systematically-reviewed:1:overall	Overall structured 2 x 2 data	13	0.0769230769230769	continuity-corrected bivariate REML	manifest source_sheet where recorded; otherwise all group-matched rows	PMC Open Access|PMC:PMC7602716|pmc open access:PMC7602716:ijerph-17-07515-t001:table-1-characteristics-of-the-studies-that-were-systematically-reviewed:1:overall	0.42.0	canonical	20000	96011171	0.21000000000000002	0.7414827399312737	0.8150674544054017	0.8751716504429452	0.2670542334052036	0.3601624407736804	0.2697785615752077	0.7302214384247923	0.6344617023151337	0.05318364064829556	0.9471845726023588	0.2997699101458561	0.2057018326710851	-0.4417128297854176	0.18643027895236866	0.26404697659363974	0.34221453857535833	0.251429020410709	0.35610670670245625	0.4615273156689762	0.21633831880291948	0.2691901371165377	0.3411580661599529	0.6588419338400471	0.7308098628834623	0.7836616811970804	0.5178011946409962	0.6332830146926693	0.7416008374566606	0.0332588614901041	0.0534655431861759	0.08079761877922965	0.8243210659000454	0.94811791164149	0.9986592154047003	0.21048039327100002	0.300939805267967	0.4049834328599602	0.03011985671134048	0.23426604998760062	0.47472280240760334	0.04062111643236931	0.31594268803790926	0.6402344610902262	0.11363112757632453	0.26735732978715443	0.6205254253323372	0.37947457466766216	0.7326426702128456	0.8863688724236751	0.286637816841672	0.6145703593949448	0.9126197389125036	0.01002251401260894	0.05613480943483937	0.16153729448202214	0.4276644861199084	0.9310192989872883	0.9998402710489279	0.08094235240208944	0.3119065099100847	0.6379745992623638
PMC Open Access	PMC:PMC7602716	Diagnostic Test Accuracy of the 4AT for Delirium Detection: A Systematic Review and Meta-Analysis	pmc open access:PMC7602716:ijerph-17-07515-t001:table-1-characteristics-of-the-studies-that-were-systematically-reviewed:1:overall	Overall structured 2 x 2 data	13	0.0769230769230769	continuity-corrected bivariate REML	manifest source_sheet where recorded; otherwise all group-matched rows	PMC Open Access|PMC:PMC7602716|pmc open access:PMC7602716:ijerph-17-07515-t001:table-1-characteristics-of-the-studies-that-were-systematically-reviewed:1:overall	0.42.0	canonical	20000	96011171	0.22	0.7601675029619657	0.8150674544054017	0.8751716504429452	0.27531971834466584	0.36218296266532357	0.27668095262369113	0.7233190473763089	0.6480924627040421	0.056247875924723224	0.9357601201298474	0.3123666989996568	0.17559261716788177	-0.44780080396230887	0.1921452658614798	0.27222600926172497	0.3525043648149057	0.2527670087353019	0.3581131897917314	0.4637193295443241	0.22294963800177145	0.2760897361700755	0.347758350060966	0.652241649939034	0.7239102638299245	0.7770503619982284	0.5325772660680904	0.6469332688942233	0.7527930756776728	0.03521780882004933	0.056545050594029186	0.08530951214510277	0.8068211161365713	0.9367771256117887	0.9967709255191987	0.21991895279072168	0.3135745671794813	0.42061668964159177	0.031161308233259116	0.24158263010420483	0.488385681025418	0.04099268662740802	0.31780183862489086	0.6424711384299389	0.11732918622722002	0.27402714032200415	0.6240768427511227	0.37592315724887654	0.725972859677996	0.8826708137727799	0.2989064328027859	0.6285085542033517	0.9172312409424669	0.010627886166118507	0.059358419682506575	0.1697253482576755	0.4118607277963605	0.9265770464335894	0.9998394167459077	0.08492746859719397	0.3248928027209191	0.6570761056471702
PMC Open Access	PMC:PMC7602716	Diagnostic Test Accuracy of the 4AT for Delirium Detection: A Systematic Review and Meta-Analysis	pmc open access:PMC7602716:ijerph-17-07515-t001:table-1-characteristics-of-the-studies-that-were-systematically-reviewed:1:overall	Overall structured 2 x 2 data	13	0.0769230769230769	continuity-corrected bivariate REML	manifest source_sheet where recorded; otherwise all group-matched rows	PMC Open Access|PMC:PMC7602716|pmc open access:PMC7602716:ijerph-17-07515-t001:table-1-characteristics-of-the-studies-that-were-systematically-reviewed:1:overall	0.42.0	canonical	20000	96011171	0.23	0.7780113035465377	0.8150674544054017	0.8751716504429452	0.283241725296455	0.3640586248622705	0.28358334367217464	0.7164166563278254	0.6610596803243655	0.05937115659032671	0.9238010522005331	0.32494357148594477	0.1457897486539954	-0.4530677320605929	0.19783234776389447	0.28006878707015836	0.3623581423154483	0.254279528924686	0.3599803573463194	0.4657492001255652	0.22951824536706927	0.2829405701879759	0.35426563661589267	0.6457343633841073	0.7170594298120241	0.7704817546329308	0.5468246617378121	0.6599207870112402	0.7633112375107716	0.03721940403635526	0.05968378894864147	0.08989279441792959	0.7894903084630658	0.9248944860651453	0.9936489159854835	0.2293946774444699	0.32618839845841296	0.43611187748568964	0.03219721218599842	0.24861648413211368	0.501273434430012	0.04138399023154103	0.3195538201036463	0.6443009659949339	0.12085010862250103	0.28082978705964257	0.627804368196788	0.3721956318032116	0.7191702129403574	0.8791498913774989	0.31106273621946595	0.6417985583260191	0.9214826330272579	0.011248213287465466	0.06264295527002298	0.17796152104642415	0.3969333735588844	0.9218405857788867	0.9998096505784757	0.08895886713073481	0.3378483257940256	0.6755972453537682
PMC Open Access	PMC:PMC7602716	Diagnostic Test Accuracy of the 4AT for Delirium Detection: A Systematic Review and Meta-Analysis	pmc open access:PMC7602716:ijerph-17-07515-t001:table-1-characteristics-of-the-studies-that-were-systematically-reviewed:1:overall	Overall structured 2 x 2 data	13	0.0769230769230769	continuity-corrected bivariate REML	manifest source_sheet where recorded; otherwise all group-matched rows	PMC Open Access|PMC:PMC7602716|pmc open access:PMC7602716:ijerph-17-07515-t001:table-1-characteristics-of-the-studies-that-were-systematically-reviewed:1:overall	0.42.0	canonical	20000	96011171	0.24000000000000002	0.7950402793845222	0.8150674544054017	0.8751716504429452	0.2908253871425355	0.3657995634732834	0.2904857347206581	0.7095142652793419	0.6734106555883312	0.06255520588473198	0.9114037041907767	0.33750571245910055	0.1163634248062545	-0.4575345669254216	0.20318300947012793	0.28755283525773967	0.37191930158131253	0.2555631642052418	0.3616833545595297	0.4677993193869783	0.23596680751960414	0.2898860196201939	0.3609093324550484	0.6390906675449516	0.7101139803798062	0.7640331924803959	0.5605712563626339	0.6722926900905679	0.7732144392821395	0.03926505518525791	0.06288348370707625	0.0945491734226317	0.7723655893419942	0.9125667729299054	0.98938781221338	0.2389122879041684	0.33878648848245885	0.45147478921326756	0.033200056500314566	0.25536159265621544	0.5135673048776671	0.04175896160382752	0.32119327696692646	0.645963881572445	0.1247234954828882	0.2878345101757558	0.6315262892425012	0.3684737107574985	0.7121654898242442	0.8752765045171117	0.3231082623056115	0.6544845600905063	0.925414511315232	0.01188405647312982	0.06599015988302105	0.18624623827228548	0.3828073618215853	0.9153834509463923	0.9997896524517894	0.0930392937391933	0.35077831111830954	0.693552499489021
PMC Open Access	PMC:PMC7602716	Diagnostic Test Accuracy of the 4AT for Delirium Detection: A Systematic Review and Meta-Analysis	pmc open access:PMC7602716:ijerph-17-07515-t001:table-1-characteristics-of-the-studies-that-were-systematically-reviewed:1:overall	Overall structured 2 x 2 data	13	0.0769230769230769	continuity-corrected bivariate REML	manifest source_sheet where recorded; otherwise all group-matched rows	PMC Open Access|PMC:PMC7602716|pmc open access:PMC7602716:ijerph-17-07515-t001:table-1-characteristics-of-the-studies-that-were-systematically-reviewed:1:overall	0.42.0	canonical	20000	96011171	0.25	0.8112781244591328	0.8150674544054017	0.8751716504429452	0.29807553142486926	0.3674147279930564	0.29738812576914153	0.7026118742308585	0.6851882975298481	0.06580181476332217	0.8986498836371342	0.3500578305568819	0.08737175917800133	-0.46122029390225094	0.20855790027405274	0.29472091661925126	0.38074491350901923	0.2570732452734323	0.3632797529401367	0.46931490204158566	0.24252927485386405	0.2966567159011876	0.3675687451249615	0.6324312548750384	0.7033432840988124	0.7574707251461359	0.5738429988885247	0.6840917354762246	0.7825550810086517	0.041356232986075075	0.06614592800262246	0.09928041189670005	0.7554744799240131	0.8998762199453401	0.9842088791155016	0.24847628178075354	0.35137354677561294	0.466710394116332	0.03406248130973465	0.2617785304070058	0.5252866779984104	0.041986194725074845	0.3226742130900297	0.6474803919415568	0.12846471958930317	0.2949469308973216	0.6354184619098824	0.36458153809011734	0.7050530691026784	0.8715352804106967	0.33504451842199556	0.6666068205371817	0.9290615909339274	0.01253600524417006	0.06940184438716729	0.19457993038904306	0.3694158916046122	0.908479723337104	0.9997700289313017	0.09717149953276728	0.3636874764255965	0.7109545999057089
PMC Open Access	PMC:PMC7602716	Diagnostic Test Accuracy of the 4AT for Delirium Detection: A Systematic Review and Meta-Analysis	pmc open access:PMC7602716:ijerph-17-07515-t001:table-1-characteristics-of-the-studies-that-were-systematically-reviewed:1:overall	Overall structured 2 x 2 data	13	0.0769230769230769	continuity-corrected bivariate REML	manifest source_sheet where recorded; otherwise all group-matched rows	PMC Open Access|PMC:PMC7602716|pmc open access:PMC7602716:ijerph-17-07515-t001:table-1-characteristics-of-the-studies-that-were-systematically-reviewed:1:overall	0.42.0	canonical	20000	96011171	0.26	0.8267463724926178	0.8150674544054017	0.8751716504429452	0.3049966998482053	0.3689120508973611	0.304290516817625	0.695709483182375	0.696431621864891	0.06911284525640293	0.8856092171294356	0.36260420816991284	0.05886284463681779	-0.464142164322705	0.21344532990185627	0.30155276441321854	0.3893793396207051	0.25817510303471236	0.3647464016129217	0.4709779837881078	0.24903048196630503	0.3035749310339656	0.3743683582519751	0.625631641748025	0.6964250689660344	0.7509695180336949	0.5866640759769488	0.6953568105120373	0.7913797738695285	0.04349447435747154	0.06947298599566509	0.10408832971511967	0.7388370615005988	0.8868928592327429	0.9782189746643773	0.258090967044405	0.36395385323254914	0.4818229162985761	0.03489192278715786	0.26780570059886166	0.5364450984257096	0.04220390188342727	0.3239272762593863	0.648862960001073	0.1320602267365098	0.3019530876911426	0.639430994646083	0.36056900535391695	0.6980469123088574	0.8679397732634901	0.34687298470508116	0.6782021002382865	0.9324537337224991	0.01320467936926185	0.07287989009498527	0.20296303295480084	0.35669934957261307	0.8999558449354648	0.9997952781189395	0.1013582551427613	0.37658007786260106	0.7278147237992676
PMC Open Access	PMC:PMC7602716	Diagnostic Test Accuracy of the 4AT for Delirium Detection: A Systematic Review and Meta-Analysis	pmc open access:PMC7602716:ijerph-17-07515-t001:table-1-characteristics-of-the-studies-that-were-systematically-reviewed:1:overall	Overall structured 2 x 2 data	13	0.0769230769230769	continuity-corrected bivariate REML	manifest source_sheet where recorded; otherwise all group-matched rows	PMC Open Access|PMC:PMC7602716|pmc open access:PMC7602716:ijerph-17-07515-t001:table-1-characteristics-of-the-studies-that-were-systematically-reviewed:1:overall	0.42.0	canonical	20000	96011171	0.27	0.8414646362081757	0.8150674544054017	0.8751716504429452	0.31159316594399616	0.3702985871730788	0.3111929078661085	0.6888070921338916	0.707176182768739	0.07249023403033678	0.8723410752685902	0.37514874244365354	0.030876439060414484	-0.46631589376452215	0.21813003593969818	0.30814779700859846	0.39747130964241273	0.2592266229067451	0.3662040967011758	0.4723565228284645	0.25545765498418194	0.31046048072951116	0.3807351136226431	0.6192648863773568	0.6895395192704888	0.7445423450158181	0.5990570591109432	0.7061233606992996	0.7997301181164457	0.045681386184517836	0.07286659642564156	0.10897480622435647	0.7224675302515317	0.8736764450743086	0.9714995076509534	0.2677604901578509	0.3765312993233776	0.4968158989166895	0.035664469281842255	0.2735819960364051	0.5472108211504536	0.042383800515437206	0.32512595807855404	0.6503075680236613	0.13573207989974892	0.3089322731867685	0.6431649228115905	0.35683507718840934	0.6910677268132315	0.8642679201002511	0.3585951146788782	0.6893040316369524	0.9356167677218576	0.01389073082986677	0.0764262522251813	0.2113959867078663	0.34460439034945123	0.8904638498830897	0.999793509117002	0.10560236365846772	0.3894599531498735	0.7441426571343048
PMC Open Access	PMC:PMC7602716	Diagnostic Test Accuracy of the 4AT for Delirium Detection: A Systematic Review and Meta-Analysis	pmc open access:PMC7602716:ijerph-17-07515-t001:table-1-characteristics-of-the-studies-that-were-systematically-reviewed:1:overall	Overall structured 2 x 2 data	13	0.0769230769230769	continuity-corrected bivariate REML	manifest source_sheet where recorded; otherwise all group-matched rows	PMC Open Access|PMC:PMC7602716|pmc open access:PMC7602716:ijerph-17-07515-t001:table-1-characteristics-of-the-studies-that-were-systematically-reviewed:1:overall	0.42.0	canonical	20000	96011171	0.28	0.8554508105601306	0.8150674544054017	0.8751716504429452	0.31786895109613217	0.37158062996982666	0.31809529891459193	0.681904701085408	0.7174544484380729	0.07593599616495673	0.8588961600776841	0.387694978882951	0.0034453495175534865	-0.4677558316771796	0.22282324890618874	0.31438339932659826	0.40519905120730854	0.26047464816859417	0.3675061095806863	0.47366727134432546	0.26187536869103567	0.31734605562991974	0.38734071379790463	0.6126592862020953	0.6826539443700803	0.7381246313089643	0.611043037207612	0.7164237622418779	0.8076433588231982	0.04791864934594671	0.07632877637830549	0.11394178269169465	0.7063754211442481	0.860278040945189	0.9641231399931431	0.27748885988637073	0.3891094218578621	0.5116922568232637	0.03644647221068158	0.2789874052857805	0.557556443939355	0.04260498880913704	0.32612910273953166	0.6517691456441302	0.1394691842735537	0.3159496017139974	0.6472209586030919	0.35277904139690797	0.6840503982860027	0.8605308157264463	0.37021233585037294	0.6999434448501077	0.9385731460415336	0.014594845940628981	0.08004296356783845	0.21987923764399248	0.33308314796691213	0.880227994069368	0.9997562594589842	0.10990667266414943	0.40233055689244307	0.759946932656663
PMC Open Access	PMC:PMC7602716	Diagnostic Test Accuracy of the 4AT for Delirium Detection: A Systematic Review and Meta-Analysis	pmc open access:PMC7602716:ijerph-17-07515-t001:table-1-characteristics-of-the-studies-that-were-systematically-reviewed:1:overall	Overall structured 2 x 2 data	13	0.0769230769230769	continuity-corrected bivariate REML	manifest source_sheet where recorded; otherwise all group-matched rows	PMC Open Access|PMC:PMC7602716|pmc open access:PMC7602716:ijerph-17-07515-t001:table-1-characteristics-of-the-studies-that-were-systematically-reviewed:1:overall	0.42.0	canonical	20000	96011171	0.29000000000000004	0.8687212463394046	0.8150674544054017	0.8751716504429452	0.3238278391028305	0.37276380711001134	0.32499768996307543	0.6750023100369246	0.7272961287953205	0.07945222916274133	0.8453178205987693	0.4002461387762862	-0.023403425740635364	-0.46847510756311844	0.22706982173512472	0.3202461142343428	0.4125207576805674	0.26138398559025205	0.3686408218790408	0.47485975440204414	0.26827662549911097	0.3243091032510458	0.3938606010053969	0.606139398994603	0.6756908967489542	0.731723374500889	0.6226417363760921	0.726287647227502	0.8151529412850367	0.05020802302281909	0.07986162528367896	0.11899126487663073	0.690566575938016	0.846741335283676	0.9561548595722025	0.28727996753344853	0.40169143053320255	0.5264543195578599	0.037213605711306254	0.2841362440263221	0.5671034105865513	0.04283722295053333	0.3270741278904	0.6528025105592815	0.14321132784629315	0.32300296355393715	0.6510070548126737	0.3489929451873261	0.6769970364460629	0.8567886721537068	0.3817260502890421	0.7101486535824136	0.9413424806712803	0.015317747639495664	0.08373213836991455	0.2284132370950054	0.3220925589679518	0.8678067586168985	0.9997046887710435	0.11427408562688618	0.415194989332974	0.7752349470022574
PMC Open Access	PMC:PMC7602716	Diagnostic Test Accuracy of the 4AT for Delirium Detection: A Systematic Review and Meta-Analysis	pmc open access:PMC7602716:ijerph-17-07515-t001:table-1-characteristics-of-the-studies-that-were-systematically-reviewed:1:overall	Overall structured 2 x 2 data	13	0.0769230769230769	continuity-corrected bivariate REML	manifest source_sheet where recorded; otherwise all group-matched rows	PMC Open Access|PMC:PMC7602716|pmc open access:PMC7602716:ijerph-17-07515-t001:table-1-characteristics-of-the-studies-that-were-systematically-reviewed:1:overall	0.42.0	canonical	20000	96011171	0.3	0.8812908992306927	0.8150674544054017	0.8751716504429452	0.3294733894265839	0.3738531621218282	0.3319000810115589	0.6680999189884411	0.7367284623021974	0.08304111720651075	0.831643148273145	0.41280514138831337	-0.0496477509575477	-0.46848575784237934	0.23131788684263546	0.325851304436794	0.41960546077779415	0.2624762005877518	0.3697431855034928	0.4761259433679405	0.27461316310732214	0.331190191753522	0.40056594144535895	0.5994340585546409	0.668809808246478	0.7253868368926779	0.6338716282515807	0.7357421883247106	0.8222889835383059	0.052551349311811144	0.08346732916134407	0.12412532573147984	0.6750439120088606	0.8331037374187152	0.9476528998423495	0.2971376041878223	0.41428023021946736	0.5411038662119688	0.03795559512168786	0.28931472608049125	0.5764976011800839	0.043068180046816014	0.3282851625190314	0.6541513156249851	0.14684190926876878	0.3302495410960407	0.6548557635768147	0.34514423642318515	0.6697504589039592	0.8531580907312312	0.3931376351909458	0.7199457067349614	0.943941978080189	0.01606019796362497	0.08749597645665042	0.23699844180884735	0.31159378035578844	0.8549360184508872	0.9996853730732366	0.11870757284158916	0.42805601955387673	0.7900130604707439
PMC Open Access	PMC:PMC7602716	Diagnostic Test Accuracy of the 4AT for Delirium Detection: A Systematic Review and Meta-Analysis	pmc open access:PMC7602716:ijerph-17-07515-t001:table-1-characteristics-of-the-studies-that-were-systematically-reviewed:1:overall	Overall structured 2 x 2 data	13	0.0769230769230769	continuity-corrected bivariate REML	manifest source_sheet where recorded; otherwise all group-matched rows	PMC Open Access|PMC:PMC7602716|pmc open access:PMC7602716:ijerph-17-07515-t001:table-1-characteristics-of-the-studies-that-were-systematically-reviewed:1:overall	0.42.0	canonical	20000	96011171	0.31	0.8931734583778568	0.8150674544054017	0.8751716504429452	0.3348089492648902	0.37485322265728294	0.3388024720600424	0.6611975279399576	0.7457764677138966	0.08670493568380588	0.81790389289808	0.4253746216623868	-0.07526956547977681	-0.46779883671546996	0.2352162013307296	0.3311377821138579	0.42626884407069887	0.26334884800307334	0.3707429716006745	0.47725202766870173	0.28117865639069745	0.3381500402259874	0.4072392066800217	0.5927607933199782	0.6618499597740126	0.7188213436093024	0.6447500281569039	0.7448123487561642	0.8290786800792747	0.05495055816854789	0.08714816513111194	0.1293461082388337	0.6598080352338426	0.8193972943188441	0.9386695313990342	0.30706547544193497	0.42687843872868364	0.5556421533703684	0.03875365533770936	0.2939029106478783	0.5851079827546509	0.043388722508718607	0.32905468460924947	0.6550888601384314	0.15052061709329476	0.337470890772002	0.6582879945811276	0.3417120054188722	0.662529109227998	0.8494793829067045	0.4044484434278755	0.7293586104166994	0.9463867970571738	0.016823000728906683	0.09133676760576898	0.24563531403106492	0.3015516880515184	0.8420838576014557	0.9995959268299732	0.1232101821063551	0.4409161039157616	0.8042866823095484
PMC Open Access	PMC:PMC7602716	Diagnostic Test Accuracy of the 4AT for Delirium Detection: A Systematic Review and Meta-Analysis	pmc open access:PMC7602716:ijerph-17-07515-t001:table-1-characteristics-of-the-studies-that-were-systematically-reviewed:1:overall	Overall structured 2 x 2 data	13	0.0769230769230769	continuity-corrected bivariate REML	manifest source_sheet where recorded; otherwise all group-matched rows	PMC Open Access|PMC:PMC7602716|pmc open access:PMC7602716:ijerph-17-07515-t001:table-1-characteristics-of-the-studies-that-were-systematically-reviewed:1:overall	0.42.0	canonical	20000	96011171	0.32	0.9043814577244939	0.8150674544054017	0.8751716504429452	0.3398376645580164	0.3757680585502924	0.3457048631085258	0.6542951368914742	0.754463165673923	0.09044605599764252	0.8041272316250634	0.4379569440132135	-0.10025422609943047	-0.46642451371128035	0.2386519551496747	0.33607540785532064	0.43262907023627756	0.26388417532370106	0.3716080255569558	0.4783701241783657	0.28752204441329726	0.34507205609326674	0.4137587500438364	0.5862412499561634	0.6549279439067333	0.7124779555867027	0.6552931841888344	0.7535211023908824	0.8355466481925578	0.057407672708863725	0.09090650620862707	0.134655828394029	0.6448577301284738	0.8056494605348852	0.9292517459766225	0.31706721394364795	0.4394884006511609	0.5700699370802081	0.0393715769879489	0.29805641916548103	0.5930439730218885	0.0435342594119647	0.32956936104751433	0.655745391456876	0.15380666135681917	0.34476933552862976	0.6612340952731963	0.3387659047268028	0.6552306644713702	0.8461933386431807	0.41565980408201697	0.7384095243423399	0.9486903445190487	0.017607004432902404	0.09525689619274164	0.25432432158777313	0.291934443714667	0.8289167620306803	0.9995554689798345	0.12778504927669337	0.4537774003486719	0.8180603437946661
PMC Open Access	PMC:PMC7602716	Diagnostic Test Accuracy of the 4AT for Delirium Detection: A Systematic Review and Meta-Analysis	pmc open access:PMC7602716:ijerph-17-07515-t001:table-1-characteristics-of-the-studies-that-were-systematically-reviewed:1:overall	Overall structured 2 x 2 data	13	0.0769230769230769	continuity-corrected bivariate REML	manifest source_sheet where recorded; otherwise all group-matched rows	PMC Open Access|PMC:PMC7602716|pmc open access:PMC7602716:ijerph-17-07515-t001:table-1-characteristics-of-the-studies-that-were-systematically-reviewed:1:overall	0.42.0	canonical	20000	96011171	0.33	0.9149263727797275	0.8150674544054017	0.8751716504429452	0.34456249003587724	0.376601331306068	0.35260725415700933	0.6473927458429907	0.7628097742822226	0.09426695068501466	0.7903364169967315	0.45055421266194556	-0.12458995578299603	-0.464372160117782	0.24194208009083162	0.34073895468186033	0.43843915360937175	0.2644388524464145	0.37242226786689714	0.47920703419807076	0.29382792019398013	0.35201758839853975	0.42035443162202385	0.5796455683779762	0.6479824116014603	0.7061720798060198	0.6655163581931706	0.761889628041214	0.841715226186856	0.059924814898594594	0.09474482640712908	0.1400567783413475	0.6301903528851325	0.7918837472670963	0.9194418496232672	0.32714639006537954	0.45211219771407674	0.5843874896017531	0.039953081747104956	0.30228859913947836	0.6007586168001443	0.043668084051090995	0.33039663970016053	0.6566196304681007	0.15762045381941261	0.3520221927667542	0.6646892706584052	0.33531072934159456	0.6479778072332458	0.8423795461805873	0.4267730229665736	0.7471189359992523	0.9508645214795994	0.018413105403245256	0.09925884612692462	0.263065937970126	0.2827131196773288	0.8156958528495076	0.9995032444283621	0.1324354088289711	0.46664177897736303	0.8313377609578938
PMC Open Access	PMC:PMC7602716	Diagnostic Test Accuracy of the 4AT for Delirium Detection: A Systematic Review and Meta-Analysis	pmc open access:PMC7602716:ijerph-17-07515-t001:table-1-characteristics-of-the-studies-that-were-systematically-reviewed:1:overall	Overall structured 2 x 2 data	13	0.0769230769230769	continuity-corrected bivariate REML	manifest source_sheet where recorded; otherwise all group-matched rows	PMC Open Access|PMC:PMC7602716|pmc open access:PMC7602716:ijerph-17-07515-t001:table-1-characteristics-of-the-studies-that-were-systematically-reviewed:1:overall	0.42.0	canonical	20000	96011171	0.34	0.9248187049730301	0.8150674544054017	0.8751716504429452	0.3489861983938599	0.3773563364551944	0.3595096452054928	0.6404903547945072	0.7708358821344985	0.09817019886636183	0.7765513249604642	0.4631682788633969	-0.1482673800125659	-0.4616504261096332	0.2453218390313722	0.3451017922237736	0.44382516018515134	0.2652647894254327	0.3731561552205387	0.47990504279224583	0.30030615300195035	0.3589091835256687	0.4269631146508744	0.5730368853491256	0.6410908164743313	0.6996938469980496	0.6754338994773056	0.7699374814240993	0.8476047311531907	0.0625042116655341	0.09866570616842057	0.14555132967327197	0.6158021472496037	0.7781202714474977	0.9092779788379335	0.33730652091239227	0.4647516560141852	0.5985946115377505	0.04059589601975683	0.30608638144981526	0.6078552326396791	0.04389605854797314	0.330969064319197	0.6572696133534687	0.16100610318005698	0.35912302734058343	0.6676488150503289	0.33235118494967075	0.6408769726594166	0.8389938968199429	0.437789383132775	0.7555058154647952	0.9529199287086687	0.01924225121605923	0.10334520610003711	0.27186064242032676	0.27386137335895594	0.8023154893508609	0.99944237793537	0.13716460455022672	0.47951082945347573	0.8441218884658993
PMC Open Access	PMC:PMC7602716	Diagnostic Test Accuracy of the 4AT for Delirium Detection: A Systematic Review and Meta-Analysis	pmc open access:PMC7602716:ijerph-17-07515-t001:table-1-characteristics-of-the-studies-that-were-systematically-reviewed:1:overall	Overall structured 2 x 2 data	13	0.0769230769230769	continuity-corrected bivariate REML	manifest source_sheet where recorded; otherwise all group-matched rows	PMC Open Access|PMC:PMC7602716|pmc open access:PMC7602716:ijerph-17-07515-t001:table-1-characteristics-of-the-studies-that-were-systematically-reviewed:1:overall	0.42.0	canonical	20000	96011171	0.35000000000000003	0.934068055375491	0.8150674544054017	0.8751716504429452	0.3531113886767949	0.3780360399273539	0.3664120362539762	0.6335879637460238	0.7785596018034598	0.10215849205123984	0.7627889198130775	0.47580074529139493	-0.17127913556241348	-0.45826731008409605	0.2483010716828079	0.3491944196595691	0.4491571291258746	0.26582760244701015	0.37384258850303426	0.48086124618116344	0.3067036273498595	0.3658407877395771	0.4337324549515761	0.5662675450484238	0.6341592122604229	0.6932963726501404	0.6850593120090169	0.7776827477258841	0.8532336825132145	0.06514820147055492	0.10267183814809364	0.15114193690277547	0.6016884988210586	0.7643762217585628	0.8987945510796527	0.3475510778409411	0.4774083503923895	0.6126906398120804	0.041094075846602296	0.3097484396247981	0.6147589481716627	0.043994734227456984	0.33161228225525885	0.65815220275843	0.16441138597042732	0.3662286245492341	0.6718858791040231	0.3281141208959764	0.6337713754507659	0.8355886140295725	0.4487101453636882	0.7635877533364709	0.9548660395834546	0.02009544441180766	0.10751867517028588	0.2807089200192092	0.2653551638939843	0.7889623631947927	0.9993123507146818	0.1419761004622563	0.4923858652791938	0.856414965882905
PMC Open Access	PMC:PMC7602716	Diagnostic Test Accuracy of the 4AT for Delirium Detection: A Systematic Review and Meta-Analysis	pmc open access:PMC7602716:ijerph-17-07515-t001:table-1-characteristics-of-the-studies-that-were-systematically-reviewed:1:overall	Overall structured 2 x 2 data	13	0.0769230769230769	continuity-corrected bivariate REML	manifest source_sheet where recorded; otherwise all group-matched rows	PMC Open Access|PMC:PMC7602716|pmc open access:PMC7602716:ijerph-17-07515-t001:table-1-characteristics-of-the-studies-that-were-systematically-reviewed:1:overall	0.42.0	canonical	20000	96011171	0.36000000000000004	0.9426831892554923	0.8150674544054017	0.8751716504429452	0.35694049394104305	0.3786431093811546	0.3733144273024597	0.6266855726975403	0.7859977062933386	0.10623464032765773	0.7490636498749172	0.48845296777885416	-0.19361953938057508	-0.45423022147663816	0.2510718136339951	0.35300962600350033	0.45382059813971504	0.2663374254422478	0.3744732376974904	0.4814136958336249	0.3132940731161195	0.3727536514280788	0.44021507460791814	0.5597849253920818	0.6272463485719212	0.6867059268838803	0.6944053157632674	0.785142177276057	0.8586189965400666	0.0678592413786501	0.10676603338227095	0.1568311411193239	0.5878441400229663	0.7506662553635992	0.8880226591426955	0.3578834926144965	0.4900836061481398	0.6266744518653963	0.041519799924571554	0.3131207279440649	0.620798244281443	0.04404427743891652	0.3321590238512261	0.6585438791708316	0.16803406487321387	0.3735224600561987	0.6757496397503865	0.3242503602496134	0.6264775399438014	0.8319659351267858	0.459536548655228	0.7713810838855528	0.9567113460798248	0.020973746539206882	0.11178206870744783	0.28961126177542484	0.25717250485122906	0.7755346524772954	0.9991876054060725	0.146873492081796	0.5052679253338748	0.8682185573294328
PMC Open Access	PMC:PMC7602716	Diagnostic Test Accuracy of the 4AT for Delirium Detection: A Systematic Review and Meta-Analysis	pmc open access:PMC7602716:ijerph-17-07515-t001:table-1-characteristics-of-the-studies-that-were-systematically-reviewed:1:overall	Overall structured 2 x 2 data	13	0.0769230769230769	continuity-corrected bivariate REML	manifest source_sheet where recorded; otherwise all group-matched rows	PMC Open Access|PMC:PMC7602716|pmc open access:PMC7602716:ijerph-17-07515-t001:table-1-characteristics-of-the-studies-that-were-systematically-reviewed:1:overall	0.42.0	canonical	20000	96011171	0.37	0.9506720926870659	0.8150674544054017	0.8751716504429452	0.3604757882565916	0.37917994125367677	0.3802168183509431	0.6197831816490569	0.7931657506313742	0.11040157896499043	0.7353877851765227	0.5011260545504391	-0.21528430751054317	-0.44954603813662675	0.25372738541888373	0.3564954401997088	0.4583773297423777	0.26689264087023484	0.37499306326756443	0.48216133961267177	0.3196988397828607	0.37968079385962905	0.4469466417957608	0.5530533582042391	0.620319206140371	0.6803011602171393	0.7034839028030684	0.7923313064721388	0.863776156155993	0.07063991467483596	0.11095122786554043	0.16262157384003403	0.5742633154167268	0.7370028366164857	0.8769904173352818	0.36830716229009847	0.5027784982326202	0.640544466350403	0.04194569370357398	0.3162766086812069	0.6265995199105782	0.04412214687507537	0.33268738097407907	0.6591121425890397	0.17117487293407235	0.38102249231355045	0.6785936269633609	0.32140637303663816	0.6189775076864495	0.8288251270659276	0.47026981068475276	0.778900995248645	0.9584634826502342	0.02187828256150126	0.11613832472642868	0.2985681647162696	0.249293247884099	0.7621691812713085	0.9990241817374363	0.15186051811518003	0.5181577727534835	0.879533585372378
PMC Open Access	PMC:PMC7602716	Diagnostic Test Accuracy of the 4AT for Delirium Detection: A Systematic Review and Meta-Analysis	pmc open access:PMC7602716:ijerph-17-07515-t001:table-1-characteristics-of-the-studies-that-were-systematically-reviewed:1:overall	Overall structured 2 x 2 data	13	0.0769230769230769	continuity-corrected bivariate REML	manifest source_sheet where recorded; otherwise all group-matched rows	PMC Open Access|PMC:PMC7602716|pmc open access:PMC7602716:ijerph-17-07515-t001:table-1-characteristics-of-the-studies-that-were-systematically-reviewed:1:overall	0.42.0	canonical	20000	96011171	0.38	0.9580420222262995	0.8150674544054017	0.8751716504429452	0.3637193931039976	0.3796486841556134	0.3871192093994267	0.6128807906005733	0.800078180451335	0.11466237546307197	0.7217717064256985	0.5138208630349194	-0.23627031580060098	-0.44422115919138017	0.2561634201688516	0.3597129923831437	0.46246607572498677	0.2673822381752928	0.375466820909632	0.4827200321028794	0.32612254553239406	0.3866434848107534	0.45361866330200834	0.5463813366979916	0.6133565151892466	0.6738774544676058	0.7123063886143259	0.799264565792982	0.8687193595966795	0.07349293907453607	0.1152304895724306	0.1685159610682481	0.5609399150308041	0.7233965270085683	0.865723266128576	0.3788254528953438	0.5154938480086899	0.6542986405380373	0.04242250357010752	0.31903701516045935	0.6320602058738403	0.044280420467910205	0.333009416872008	0.6597416305446161	0.17482689960977563	0.38817224336206807	0.6828097207863145	0.3171902792136852	0.611827756637932	0.8251731003902243	0.4809111282676175	0.7861616282213839	0.9601293317998026	0.022810245663555728	0.12059051063923894	0.30758013198018636	0.24169889295356162	0.7487558688796947	0.9988425829869496	0.15694107268463028	0.5310558912595189	0.8903603598373865
PMC Open Access	PMC:PMC7602716	Diagnostic Test Accuracy of the 4AT for Delirium Detection: A Systematic Review and Meta-Analysis	pmc open access:PMC7602716:ijerph-17-07515-t001:table-1-characteristics-of-the-studies-that-were-systematically-reviewed:1:overall	Overall structured 2 x 2 data	13	0.0769230769230769	continuity-corrected bivariate REML	manifest source_sheet where recorded; otherwise all group-matched rows	PMC Open Access|PMC:PMC7602716|pmc open access:PMC7602716:ijerph-17-07515-t001:table-1-characteristics-of-the-studies-that-were-systematically-reviewed:1:overall	0.42.0	canonical	20000	96011171	0.39	0.9647995485050872	0.8150674544054017	0.8751716504429452	0.3666732832148028	0.38005125912729365	0.3940216004479101	0.6059783995520899	0.8067484291641774	0.11902023708304404	0.7082241528996451	0.5265379942993719	-0.25657539560544207	-0.43826155420571533	0.25824688278264024	0.3625917971674406	0.46609890115130653	0.2676689506983933	0.37582086116153346	0.48310439393706756	0.33260111828320515	0.39362639411413713	0.4603077429818572	0.5396922570181428	0.6063736058858629	0.6673988817167948	0.7208834591567376	0.8059553764807403	0.8734616509485946	0.07642117558329704	0.11960702595771475	0.17451712757267723	0.5478675818183295	0.7098562339912844	0.8542442408991119	0.3894417019282045	0.5282302176204076	0.6679344645849354	0.042658966017258035	0.321821485084011	0.6370373616289744	0.04421536689497435	0.33356305523013424	0.6602794980740141	0.1781606648466725	0.3952278625028768	0.686751734810726	0.31324826518927357	0.6047721374971232	0.8218393351533275	0.49146167780204447	0.7931761650064242	0.9617151144393331	0.023770902502957526	0.1251418304579949	0.3166476729109775	0.23437242143677406	0.7353675888501877	0.9986104933441019	0.16211921818406522	0.5439624789872615	0.9006986021160666
PMC Open Access	PMC:PMC7602716	Diagnostic Test Accuracy of the 4AT for Delirium Detection: A Systematic Review and Meta-Analysis	pmc open access:PMC7602716:ijerph-17-07515-t001:table-1-characteristics-of-the-studies-that-were-systematically-reviewed:1:overall	Overall structured 2 x 2 data	13	0.0769230769230769	continuity-corrected bivariate REML	manifest source_sheet where recorded; otherwise all group-matched rows	PMC Open Access|PMC:PMC7602716|pmc open access:PMC7602716:ijerph-17-07515-t001:table-1-characteristics-of-the-studies-that-were-systematically-reviewed:1:overall	0.42.0	canonical	20000	96011171	0.4	0.9709505944546686	0.8150674544054017	0.8751716504429452	0.369339291898575	0.38038937718145516	0.4009239914963936	0.5990760085036064	0.8131890050912391	0.12347851889881514	0.6947524355930643	0.5392777851065227	-0.27619815886160426	-0.4316728093481459	0.26014116488232	0.36528419920972055	0.4696807984554208	0.2679242037319391	0.37621296211768773	0.4837329531882264	0.33904917491315845	0.40052497866254605	0.46695918740347975	0.5330408125965203	0.599475021337454	0.6609508250868416	0.7292252140421065	0.8124162372545358	0.8780150350866323	0.07942763806654983	0.12408419197407897	0.18062800140122534	0.5350397981328389	0.6963894250021991	0.842574209526382	0.4001592196857044	0.5409879019739596	0.6814489527596298	0.04298055314294082	0.3242820754042739	0.6414316130340291	0.044266467715672705	0.3339841154187726	0.6606222980833409	0.18141906461161456	0.4023571417182794	0.6905527918035911	0.3094472081964088	0.5976428582817206	0.8185809353883854	0.5019226157026591	0.7999569090875811	0.9632264675160261	0.024761598953721875	0.1297956324844909	0.3257713031537671	0.2272981489954987	0.7220142675195979	0.9983029697842827	0.16739919886481702	0.5568774398207773	0.9105474654425435
PMC Open Access	PMC:PMC7602716	Diagnostic Test Accuracy of the 4AT for Delirium Detection: A Systematic Review and Meta-Analysis	pmc open access:PMC7602716:ijerph-17-07515-t001:table-1-characteristics-of-the-studies-that-were-systematically-reviewed:1:overall	Overall structured 2 x 2 data	13	0.0769230769230769	continuity-corrected bivariate REML	manifest source_sheet where recorded; otherwise all group-matched rows	PMC Open Access|PMC:PMC7602716|pmc open access:PMC7602716:ijerph-17-07515-t001:table-1-characteristics-of-the-studies-that-were-systematically-reviewed:1:overall	0.42.0	canonical	20000	96011171	0.41000000000000003	0.976500468757824	0.8150674544054017	0.8751716504429452	0.3717191158948957	0.3806645544858243	0.407826382544877	0.592173617455123	0.8194115697491492	0.128040732411608	0.6813626208849384	0.5520402975583447	-0.29513784787288566	-0.4244601711994793	0.2618076891741235	0.3677082481923388	0.47272993990483025	0.26810810393891665	0.3765571650570625	0.48410620888505596	0.3453131603724355	0.40741130254997565	0.47350982342076686	0.526490176579233	0.5925886974500243	0.6546868396275645	0.737341206206897	0.8186588022346345	0.8823905791445037	0.08251550359670386	0.1286654986492718	0.18685161864464905	0.5224499551477975	0.6830023119559525	0.8307320828929099	0.4109812894025069	0.5537669182935093	0.6948386316779526	0.04326289156573545	0.3265340193628047	0.6453540261991857	0.044304015154000724	0.3343920764095264	0.6608845022062514	0.18483808873098592	0.4093882944811168	0.6942780450283176	0.3057219549716819	0.5906117055188832	0.8151619112690136	0.5122950788230229	0.8065153572483347	0.9646685109639177	0.025783766397370383	0.13455541752512476	0.3349515447527488	0.220461595548166	0.7087044109210394	0.9977145363633595	0.17278545525579128	0.5698003722027127	0.9199055515320248
PMC Open Access	PMC:PMC7602716	Diagnostic Test Accuracy of the 4AT for Delirium Detection: A Systematic Review and Meta-Analysis	pmc open access:PMC7602716:ijerph-17-07515-t001:table-1-characteristics-of-the-studies-that-were-systematically-reviewed:1:overall	Overall structured 2 x 2 data	13	0.0769230769230769	continuity-corrected bivariate REML	manifest source_sheet where recorded; otherwise all group-matched rows	PMC Open Access|PMC:PMC7602716|pmc open access:PMC7602716:ijerph-17-07515-t001:table-1-characteristics-of-the-studies-that-were-systematically-reviewed:1:overall	0.42.0	canonical	20000	96011171	0.42000000000000004	0.9814538950336537	0.8150674544054017	0.8751716504429452	0.37381431978430857	0.38087812547882405	0.4147287735933605	0.5852712264066395	0.825427008317296	0.13271055477407995	0.6680596891142989	0.5648253062523355	-0.31339420591935474	-0.41662858878131814	0.263475220792158	0.36981336925486585	0.4753759468225111	0.26845399679536	0.3768015707372429	0.4843589181600942	0.3516067251877626	0.4143877702483322	0.4801740124557366	0.5198259875442635	0.5856122297516678	0.6483932748122374	0.745240478406682	0.824693951099269	0.886598502323569	0.08568812365225055	0.133354622268821	0.19319112846633518	0.5100914083824507	0.6697000105906833	0.8187350017388718	0.42191116615584245	0.5665669931786951	0.7080995255554959	0.04338363065466143	0.32842942491997956	0.6487621539352357	0.044203432147134965	0.33463561210760473	0.6610215285894707	0.1878711562418225	0.41651941100650963	0.6982481905569797	0.3017518094430201	0.5834805889934904	0.8121288437581773	0.5225801848674947	0.812862264621524	0.9660459056498826	0.026838928623223127	0.1394248476735337	0.3441889262507584	0.21384937008329608	0.6954452750816716	0.9969008570459262	0.1782826395283558	0.5827305553492786	0.9287709239051082
PMC Open Access	PMC:PMC7602716	Diagnostic Test Accuracy of the 4AT for Delirium Detection: A Systematic Review and Meta-Analysis	pmc open access:PMC7602716:ijerph-17-07515-t001:table-1-characteristics-of-the-studies-that-were-systematically-reviewed:1:overall	Overall structured 2 x 2 data	13	0.0769230769230769	continuity-corrected bivariate REML	manifest source_sheet where recorded; otherwise all group-matched rows	PMC Open Access|PMC:PMC7602716|pmc open access:PMC7602716:ijerph-17-07515-t001:table-1-characteristics-of-the-studies-that-were-systematically-reviewed:1:overall	0.42.0	canonical	20000	96011171	0.43	0.9858150371789197	0.8150674544054017	0.8751716504429452	0.3756263399884153	0.38103125416237826	0.421631164641844	0.578368835358156	0.8312454931836889	0.13749183867494125	0.6548476717398715	0.5776322828406546	-0.33096736543904826	-0.4081827543382651	0.26478972863637446	0.3716808034867811	0.47776371874608053	0.2685998069111586	0.37702894505485535	0.4846382949414974	0.3579261160014529	0.42129958630277575	0.4867135300523849	0.513286469947615	0.5787004136972242	0.642073883998547	0.7529315968255943	0.8305318523626294	0.8906482555743067	0.0889490362518639	0.13815541421479077	0.19964979841570427	0.49795752188981957	0.6564866783460092	0.8065985028252256	0.4329520744682036	0.5793875470541905	0.7212271384453758	0.043618150856113695	0.32993013916853764	0.6517312511002659	0.044245775537097284	0.33467752745250245	0.6611090585159946	0.1914769371705757	0.42399121681831003	0.7025862980610728	0.297413701938927	0.57600878318169	0.8085230628294238	0.5327790327927255	0.8190077035444722	0.9673629036971053	0.02792870940786062	0.14440775570724573	0.35348398279071314	0.20744906838278293	0.6822430141987905	0.9955973375296963	0.18389563192357572	0.5956669327638671	0.9371411181628796
PMC Open Access	PMC:PMC7602716	Diagnostic Test Accuracy of the 4AT for Delirium Detection: A Systematic Review and Meta-Analysis	pmc open access:PMC7602716:ijerph-17-07515-t001:table-1-characteristics-of-the-studies-that-were-systematically-reviewed:1:overall	Overall structured 2 x 2 data	13	0.0769230769230769	continuity-corrected bivariate REML	manifest source_sheet where recorded; otherwise all group-matched rows	PMC Open Access|PMC:PMC7602716|pmc open access:PMC7602716:ijerph-17-07515-t001:table-1-characteristics-of-the-studies-that-were-systematically-reviewed:1:overall	0.42.0	canonical	20000	96011171	0.44	0.9895875212220556	0.8150674544054017	0.8751716504429452	0.3771564883858901	0.3811249437746893	0.4285335556903274	0.5714664443096726	0.8368765413496217	0.1423886229399138	0.6417297701693794	0.5904603778455544	-0.34785775105267625	-0.39912714337650124	0.26597169223146305	0.37313314757604626	0.479441622816546	0.26877025682681494	0.3770592692147723	0.48448632640847855	0.364068871202111	0.4282637923847278	0.49361479176322853	0.5063852082367715	0.5717362076152721	0.635931128797889	0.760422682063401	0.8361820205482402	0.8945485924581961	0.09230197911585608	0.14307191151591975	0.20623102004407554	0.48604170317838163	0.64336563386025	0.7943366669407964	0.4441072045131051	0.5922276758649385	0.7342164333918378	0.043871013874206825	0.33125964972112215	0.6540890934798221	0.04433262640582805	0.3347451767702617	0.6609714446197525	0.19506329787227997	0.43109465345775766	0.7063714728698007	0.29362852713019916	0.5689053465422423	0.80493670212772	0.5428927031990971	0.8249611168969977	0.9686233923307545	0.029054840853046087	0.14950815514901866	0.3628372562189549	0.20124918200185812	0.6691028097871115	0.9937347632103153	0.1896295583683873	0.6086080929055158	0.9450131494273513
PMC Open Access	PMC:PMC7602716	Diagnostic Test Accuracy of the 4AT for Delirium Detection: A Systematic Review and Meta-Analysis	pmc open access:PMC7602716:ijerph-17-07515-t001:table-1-characteristics-of-the-studies-that-were-systematically-reviewed:1:overall	Overall structured 2 x 2 data	13	0.0769230769230769	continuity-corrected bivariate REML	manifest source_sheet where recorded; otherwise all group-matched rows	PMC Open Access|PMC:PMC7602716|pmc open access:PMC7602716:ijerph-17-07515-t001:table-1-characteristics-of-the-studies-that-were-systematically-reviewed:1:overall	0.42.0	canonical	20000	96011171	0.45	0.9927744539878083	0.8150674544054017	0.8751716504429452	0.3784059555680843	0.3811600450113227	0.4354359467388109	0.5645640532611891	0.8423290663745727	0.14740514391033785	0.6287084588574229	0.6033083995464119	-0.3640659951303854	-0.38946605444139637	0.2668123487815673	0.3743814842024532	0.4809762345083213	0.26875424494438477	0.37710628300176907	0.48447684423820586	0.37033585362655697	0.43511369337990036	0.500376536422302	0.49962346357769793	0.5648863066200998	0.6296641463734429	0.7677214377358476	0.8416533679339397	0.8983076323082843	0.09575090395791977	0.14810834816987983	0.21293831484327252	0.4743374305508667	0.6303394606880814	0.7819622509356938	0.455379706801229	0.6050861298325012	0.7470618083934466	0.044010658727055674	0.33214897950714867	0.6564066611166077	0.04433097422105519	0.33456640445668395	0.6611840770881365	0.19877890182854382	0.4382844584388641	0.710070123354861	0.2899298766451376	0.5617155415611359	0.8012210981714554	0.5529222587123914	0.8307313665164073	0.9698309321982391	0.030219172572156665	0.154730251048375	0.372249295190543	0.1952390170873307	0.6560289834137052	0.9914924946019665	0.19548980941796024	0.6215522468300279	0.9523835171177746
PMC Open Access	PMC:PMC7602716	Diagnostic Test Accuracy of the 4AT for Delirium Detection: A Systematic Review and Meta-Analysis	pmc open access:PMC7602716:ijerph-17-07515-t001:table-1-characteristics-of-the-studies-that-were-systematically-reviewed:1:overall	Overall structured 2 x 2 data	13	0.0769230769230769	continuity-corrected bivariate REML	manifest source_sheet where recorded; otherwise all group-matched rows	PMC Open Access|PMC:PMC7602716|pmc open access:PMC7602716:ijerph-17-07515-t001:table-1-characteristics-of-the-studies-that-were-systematically-reviewed:1:overall	0.42.0	canonical	20000	96011171	0.46	0.9953784388202257	0.8150674544054017	0.8751716504429452	0.37937581375514606	0.3811372629336858	0.4423383377872944	0.5576616622127055	0.847611425457715	0.1525458476668024	0.6157855748669132	0.6161747897132508	-0.3795928639533125	-0.3792036491069749	0.2675153184485054	0.3753735761831325	0.48227820351769535	0.2687573972021922	0.37711644289587465	0.4845174304652576	0.3767403856776551	0.44206541277167827	0.5071522062886699	0.49284779371133014	0.5579345872283218	0.6232596143223447	0.7748351769000272	0.8469542514604009	0.9019329166475488	0.0992999920220472	0.15326916730439621	0.21977534052881853	0.4628382742314517	0.6174100974361476	0.7694868056644829	0.46677268519369425	0.6179612890475517	0.7597570690328552	0.04391594554630957	0.3327068514440657	0.6583076859995932	0.044119848123655395	0.3342516157356263	0.6613642212100291	0.20217810047521811	0.4453229994731218	0.7134816457121275	0.2865183542878713	0.5546770005268782	0.7978218995247818	0.5628687443559781	0.8363267772115585	0.9709887909597045	0.031423681827601906	0.16007845154420355	0.38172065527653687	0.18940862181404725	0.643025095240193	0.9881625224194326	0.20148206067399504	0.6344972025810872	0.9592482071944659
PMC Open Access	PMC:PMC7602716	Diagnostic Test Accuracy of the 4AT for Delirium Detection: A Systematic Review and Meta-Analysis	pmc open access:PMC7602716:ijerph-17-07515-t001:table-1-characteristics-of-the-studies-that-were-systematically-reviewed:1:overall	Overall structured 2 x 2 data	13	0.0769230769230769	continuity-corrected bivariate REML	manifest source_sheet where recorded; otherwise all group-matched rows	PMC Open Access|PMC:PMC7602716|pmc open access:PMC7602716:ijerph-17-07515-t001:table-1-characteristics-of-the-studies-that-were-systematically-reviewed:1:overall	0.42.0	canonical	20000	96011171	0.47000000000000003	0.9974015885677396	0.8150674544054017	0.8751716504429452	0.3800670193910298	0.38105716267887935	0.44924072883577787	0.5507592711642222	0.8527314621791031	0.1578154031719321	0.6029623957527872	0.6290575959180826	-0.39443919281495243	-0.368343992649657	0.26789692139844357	0.3760741856310752	0.48325561420950813	0.26859484130473593	0.37705392686522043	0.4845145824396161	0.3829515660414184	0.4490082398091359	0.5138014756315438	0.4861985243684562	0.550991760190864	0.6170484339585816	0.7817708464953298	0.8520925153224941	0.9054314596900375	0.10295367099305888	0.15855903425064494	0.226745897691276	0.451537912400701	0.6045789161779977	0.7569207814684316	0.47828918805517	0.6308511356299573	0.7722953975926178	0.04407922105159415	0.3331859691596283	0.6599513923310294	0.0441940553903584	0.33405397883723104	0.6616706850033336	0.20530059840677048	0.4525557732629174	0.717629310821501	0.28237068917849883	0.5474442267370826	0.7946994015932292	0.5727331879137912	0.8417551768357416	0.9720999728161112	0.03267048473610064	0.16555738027524872	0.391251899073314	0.18374872138760182	0.630094030260033	0.9845046293865254	0.20761229484314925	0.6474403360652983	0.9656026919668236
PMC Open Access	PMC:PMC7602716	Diagnostic Test Accuracy of the 4AT for Delirium Detection: A Systematic Review and Meta-Analysis	pmc open access:PMC7602716:ijerph-17-07515-t001:table-1-characteristics-of-the-studies-that-were-systematically-reviewed:1:overall	Overall structured 2 x 2 data	13	0.0769230769230769	continuity-corrected bivariate REML	manifest source_sheet where recorded; otherwise all group-matched rows	PMC Open Access|PMC:PMC7602716|pmc open access:PMC7602716:ijerph-17-07515-t001:table-1-characteristics-of-the-studies-that-were-systematically-reviewed:1:overall	0.42.0	canonical	20000	96011171	0.48000000000000004	0.998845535995202	0.8150674544054017	0.8751716504429452	0.3804804154334976	0.38092017406315487	0.45614311988426137	0.5438568801157386	0.8576965453602841	0.16321871641398825	0.5902397073457977	0.6419544401076988	-0.4086058286494043	-0.35689109588750323	0.2681983801722598	0.3764755465713938	0.4838201836175634	0.26850836341280704	0.37691067638029896	0.48437938217895526	0.38944060216349546	0.455923306245681	0.5206186238330973	0.47938137616690263	0.544076693754319	0.6105593978365045	0.788535049971675	0.8570755297000361	0.9088097936363884	0.1067166334245407	0.16398285060977952	0.2338539368411441	0.44043014305355066	0.5918467907288198	0.7442736226094225	0.48993219732118926	0.6437532221402507	0.7846693184374238	0.044081614659978126	0.3335819510736594	0.6604489116019053	0.04413256411669029	0.3339675045364189	0.6612122573525501	0.20870149912562666	0.45956547947272786	0.7214351011074439	0.27856489889255576	0.5404345205272721	0.7912985008743734	0.5825166002843616	0.8470239328240584	0.9731672445367672	0.033961848675395596	0.17117188971192418	0.4008435963139683	0.17825065970397255	0.6172380738403827	0.9801222212096773	0.2138868256163969	0.6603785580977957	0.9713421110666114
PMC Open Access	PMC:PMC7602716	Diagnostic Test Accuracy of the 4AT for Delirium Detection: A Systematic Review and Meta-Analysis	pmc open access:PMC7602716:ijerph-17-07515-t001:table-1-characteristics-of-the-studies-that-were-systematically-reviewed:1:overall	Overall structured 2 x 2 data	13	0.0769230769230769	continuity-corrected bivariate REML	manifest source_sheet where recorded; otherwise all group-matched rows	PMC Open Access|PMC:PMC7602716|pmc open access:PMC7602716:ijerph-17-07515-t001:table-1-characteristics-of-the-studies-that-were-systematically-reviewed:1:overall	0.42.0	canonical	20000	96011171	0.49	0.9997114417528099	0.8150674544054017	0.8751716504429452	0.38061673335309687	0.3807265951520526	0.46304551093274476	0.5369544890672553	0.8625136044492512	0.16876094564134111	0.5776178627786968	0.6548624830687066	-0.42209357897411315	-0.34484895868410326	0.2682082059893491	0.37660131774559025	0.48417466133190684	0.2682856220181849	0.37671002052881297	0.48431441425037186	0.3959284730362521	0.46287297198360966	0.5273522061318958	0.47264779386810407	0.5371270280163902	0.6040715269637479	0.7951340682599685	0.8619102260301081	0.9120740093791783	0.11059385684545389	0.16954576940173302	0.24110356587475262	0.4295088924298531	0.5792141561249184	0.7315538518825758	0.5017046152102537	0.6566646358734838	0.7968706594016828	0.04412453872920478	0.33399452462379825	0.6607517166501474	0.04413727490388679	0.334090929316764	0.6609424370412736	0.21234926008915525	0.46680748646138825	0.7247649352107626	0.2752350647892368	0.5331925135386117	0.787650739910844	0.5922199758261603	0.8521399855539324	0.9741931584610859	0.0353002060454292	0.1769270754902465	0.41049632398183417	0.17290634687817896	0.6044589779437337	0.9751632390155103	0.22031232356910374	0.6733082772528978	0.9765129836164201
PMC Open Access	PMC:PMC7602716	Diagnostic Test Accuracy of the 4AT for Delirium Detection: A Systematic Review and Meta-Analysis	pmc open access:PMC7602716:ijerph-17-07515-t001:table-1-characteristics-of-the-studies-that-were-systematically-reviewed:1:overall	Overall structured 2 x 2 data	13	0.0769230769230769	continuity-corrected bivariate REML	manifest source_sheet where recorded; otherwise all group-matched rows	PMC Open Access|PMC:PMC7602716|pmc open access:PMC7602716:ijerph-17-07515-t001:table-1-characteristics-of-the-studies-that-were-systematically-reviewed:1:overall	0.42.0	canonical	20000	96011171	0.5	1.0	0.8150674544054017	0.8751716504429452	0.380476594853164	0.380476594853164	0.46994790198122827	0.5300520980187717	0.8671891617870857	0.1744475177872505	0.565096833899082	0.6677783843564609	-0.43490316610091795	-0.33222161564353914	0.2680166871435665	0.3765066025557418	0.48405147007785476	0.2680166871435665	0.3765066025557418	0.48405147007785476	0.40206959394702035	0.46977529770642457	0.5342678074090824	0.4657321925909176	0.5302247022935754	0.5979304060529795	0.8015738792247646	0.8666031291759473	0.9152297931517732	0.11459062572657129	0.1752532113947068	0.248499057990799	0.41876822063185365	0.5666810604547541	0.7187691464752285	0.513609248260946	0.6695819586074121	0.8088905088767815	0.04414442656798509	0.3339016312638987	0.6607794887152748	0.04414442656798509	0.3339016312638987	0.6607794887152748	0.21541764109625314	0.47396096951061023	0.7288004082428491	0.27119959175715047	0.5260390304893898	0.7845823589037467	0.6018442926945003	0.8571098788464131	0.9751800728771484	0.03668816955969099	0.18282829183688493	0.42021066642618526	0.16770821195760593	0.5917580192066481	0.9698152508801877	0.2268958443032296	0.6862253580961233	0.9812658608422236
PMC Open Access	PMC:PMC7821724	Use of the A2DS2 scale to predict morbidity in stroke-associated pneumonia: a systematic review and meta-analysis	pmc open access:PMC7821724:Tab1:table-1-baseline-characteristics-of-studies-that-satisfied-the-inclusion-criteri:1:overall	Overall structured 2 x 2 data	29	0.0	continuity-corrected bivariate REML	manifest source_sheet where recorded; otherwise all group-matched rows	PMC Open Access|PMC:PMC7821724|pmc open access:PMC7821724:Tab1:table-1-baseline-characteristics-of-studies-that-satisfied-the-inclusion-criteri:1:overall	0.42.0	canonical	20000	971454675	0.01	0.08079313589591118	0.7624630431545761	0.7847803558080919	0.009691277125208581	0.11995173869342336	0.22069207818153477	0.7793079218184652	0.03454872732347903	0.0030480500735979503	0.21671397318881735	0.029865988789610696	0.13592083729290616	-0.05092714710630049	0.007700682883479298	0.009671486485598476	0.011831406110391926	0.0953135782896257	0.11970678422556359	0.14644073384692938	0.1706202745863454	0.22064621880014473	0.28145995995829654	0.7185400400417036	0.7793537811998552	0.8293797254136545	0.02781676520678864	0.0345273725540688	0.04337068214536263	0.002614438439328371	0.003053456438116693	0.0035322246263939715	0.18332200526745857	0.21661136435686035	0.2575387278037417	0.026196910188772515	0.029911143886462245	0.03385761379740409	0.001867542436220635	0.00914687045382333	0.019888029441604144	0.023115112633165517	0.11321345993560128	0.2461598899592985	0.050506818872239956	0.22058439736715446	0.616859401898951	0.38314059810104795	0.7794156026328456	0.94949318112776	0.013887172868359466	0.03383743998951496	0.12020533301494653	0.0015794939985810125	0.003216459764697744	0.005755314514163306	0.10558048312669457	0.21328557933202708	0.5299508007352656	0.016976207063720126	0.03126618577675459	0.05110388349711253
PMC Open Access	PMC:PMC7821724	Use of the A2DS2 scale to predict morbidity in stroke-associated pneumonia: a systematic review and meta-analysis	pmc open access:PMC7821724:Tab1:table-1-baseline-characteristics-of-studies-that-satisfied-the-inclusion-criteri:1:overall	Overall structured 2 x 2 data	29	0.0	continuity-corrected bivariate REML	manifest source_sheet where recorded; otherwise all group-matched rows	PMC Open Access|PMC:PMC7821724|pmc open access:PMC7821724:Tab1:table-1-baseline-characteristics-of-studies-that-satisfied-the-inclusion-criteri:1:overall	0.42.0	canonical	20000	971454675	0.02	0.14144054254182067	0.7624630431545761	0.7847803558080919	0.019131322082537747	0.13526052529727153	0.22616451217116146	0.7738354878288385	0.06742552452946672	0.006139210738754944	0.3562419235733886	0.05393903517723343	0.2148013810315679	-0.08750150736458724	0.015218354225673698	0.019092989885526917	0.023329883749569215	0.10759541749618208	0.13498951250050223	0.16494481235937788	0.1763206474121729	0.22611698482669657	0.28655494215856664	0.7134450578414333	0.7738830151733034	0.8236793525878271	0.0546500088212623	0.06738526678185201	0.08391285010018264	0.005268178348862344	0.0061500661107246925	0.0071109055556517935	0.3058307087857074	0.35608933406403753	0.41581848422364237	0.047452422445067664	0.05401868716555622	0.060963957850001464	0.003699892735334198	0.018043467909168012	0.038838361887838846	0.026158643546211127	0.1275692781214621	0.27459143743283687	0.05626513336038853	0.22589848879492738	0.6196439802016559	0.380356019798343	0.7741015112050726	0.9437348666396114	0.027665718031107886	0.06608370191542381	0.21632921801403515	0.0031860874603471655	0.006477302399539876	0.011560194066660746	0.18254694629103255	0.3511358306154738	0.7534078917542592	0.031014626611663904	0.056406964306508135	0.09096733329616352
PMC Open Access	PMC:PMC7821724	Use of the A2DS2 scale to predict morbidity in stroke-associated pneumonia: a systematic review and meta-analysis	pmc open access:PMC7821724:Tab1:table-1-baseline-characteristics-of-studies-that-satisfied-the-inclusion-criteri:1:overall	Overall structured 2 x 2 data	29	0.0	continuity-corrected bivariate REML	manifest source_sheet where recorded; otherwise all group-matched rows	PMC Open Access|PMC:PMC7821724|pmc open access:PMC7821724:Tab1:table-1-baseline-characteristics-of-studies-that-satisfied-the-inclusion-criteri:1:overall	0.42.0	canonical	20000	971454675	0.03	0.1943918578315762	0.7624630431545761	0.7847803558080919	0.028324481235760722	0.14570816674997492	0.23163694616078814	0.7683630538392119	0.09874888990618808	0.009274403122008949	0.4650170759717713	0.0759435802040867	0.2706252181401951	-0.1184482776274895	0.02255397361585554	0.028266248374542467	0.03448011677733511	0.11602324226664172	0.14540860244791085	0.17737428492097218	0.18203614001499618	0.23160261789231612	0.2916747608587571	0.7083252391412429	0.7683973821076839	0.8179638599850039	0.08055098649993866	0.09869190913024196	0.12189446758156672	0.007962112637234408	0.009290750328243811	0.010736965354135911	0.40411765603879873	0.4648352756936195	0.5347820480734823	0.06695793791694389	0.0760537244864507	0.08564009698593769	0.005497439502757474	0.026713610432146102	0.05698337081803551	0.028280194263694585	0.13742144722589741	0.2931366130952187	0.061838317782805144	0.23140588872929257	0.6222640305959118	0.3777359694040878	0.7685941112707074	0.9381616822171949	0.04133690507792513	0.09684844328000843	0.29494934984956467	0.004820483840319705	0.009783452923478621	0.017415281711146435	0.24838862643330253	0.45892503235312226	0.8749960209809085	0.04403906553008005	0.07935412666248753	0.12667112050855914
PMC Open Access	PMC:PMC7821724	Use of the A2DS2 scale to predict morbidity in stroke-associated pneumonia: a systematic review and meta-analysis	pmc open access:PMC7821724:Tab1:table-1-baseline-characteristics-of-studies-that-satisfied-the-inclusion-criteri:1:overall	Overall structured 2 x 2 data	29	0.0	continuity-corrected bivariate REML	manifest source_sheet where recorded; otherwise all group-matched rows	PMC Open Access|PMC:PMC7821724|pmc open access:PMC7821724:Tab1:table-1-baseline-characteristics-of-studies-that-satisfied-the-inclusion-criteri:1:overall	0.42.0	canonical	20000	971454675	0.04	0.24229218908241482	0.7624630431545761	0.7847803558080919	0.03727487140790012	0.15384264572895995	0.23710938015041483	0.7628906198495852	0.1286263820808596	0.012454574779921014	0.5536589623410216	0.09665813470566989	0.31136677325860684	-0.14563405437674493	0.02971221841281548	0.037198574229184	0.04532542022731993	0.12262969980723966	0.15352774833583693	0.18706925881090888	0.18766010797632382	0.23707914582172915	0.29672985158352666	0.7032701484164734	0.7629208541782708	0.8123398920236761	0.1055674531671818	0.12855462031892645	0.15755068651609191	0.010697161468032762	0.012476456815392962	0.014411351179069875	0.4863995524705323	0.5534608592045376	0.6284176868601212	0.08538024119550566	0.09679616257713489	0.10878984503906436	0.007260190502015616	0.035140495738632614	0.07434870110433796	0.029964608143212116	0.14503354760099055	0.30685554241721147	0.06721062448845609	0.23685592492052382	0.6249113012055088	0.3750886987944912	0.7631440750794762	0.9327893755115435	0.05490198389077754	0.12623147166066206	0.36044779026394175	0.006483411153324777	0.013135862240712627	0.0233212316735067	0.3068660848946741	0.5470116473360793	0.9423117860772106	0.05645131585849587	0.10092970020599457	0.1597026800157901
PMC Open Access	PMC:PMC7821724	Use of the A2DS2 scale to predict morbidity in stroke-associated pneumonia: a systematic review and meta-analysis	pmc open access:PMC7821724:Tab1:table-1-baseline-characteristics-of-studies-that-satisfied-the-inclusion-criteri:1:overall	Overall structured 2 x 2 data	29	0.0	continuity-corrected bivariate REML	manifest source_sheet where recorded; otherwise all group-matched rows	PMC Open Access|PMC:PMC7821724|pmc open access:PMC7821724:Tab1:table-1-baseline-characteristics-of-studies-that-satisfied-the-inclusion-criteri:1:overall	0.42.0	canonical	20000	971454675	0.05	0.28639695711595625	0.7624630431545761	0.7847803558080919	0.04598639527329752	0.1605687285800267	0.24258181414004149	0.7574181858599585	0.15715585396570772	0.015680700653875168	0.6274618283981631	0.11644786836754467	0.34106487128220686	-0.16994908874841158	0.03670071112735966	0.04589268882909821	0.05584747595186457	0.12814630258973142	0.1602415377985919	0.19500024202161154	0.19338713631773002	0.24257741298561408	0.3017543787124994	0.6982456212875006	0.7574225870143859	0.80661286368227	0.1297439568701862	0.15707104448523349	0.19108872006457286	0.01347427330770349	0.015708160664658452	0.018135035603366677	0.5567355673771903	0.6272562899251781	0.70374343027336	0.10303211117945273	0.11661182610119757	0.1308372125917568	0.008987922261626036	0.043330815005057866	0.09103485982233786	0.03138274356032005	0.15129635259188215	0.3178625245849931	0.07234937068758888	0.24229139570832192	0.627268573504382	0.3727314264956176	0.7577086042916781	0.9276506293124112	0.06836218502484069	0.15432382637501274	0.4158565328573573	0.008175623055255045	0.016535508052514976	0.029278709595547524	0.3597817066366945	0.6205557341137871	0.976313874793193	0.06844007852349457	0.12151927863717503	0.19076162438273533
PMC Open Access	PMC:PMC7821724	Use of the A2DS2 scale to predict morbidity in stroke-associated pneumonia: a systematic review and meta-analysis	pmc open access:PMC7821724:Tab1:table-1-baseline-characteristics-of-studies-that-satisfied-the-inclusion-criteri:1:overall	Overall structured 2 x 2 data	29	0.0	continuity-corrected bivariate REML	manifest source_sheet where recorded; otherwise all group-matched rows	PMC Open Access|PMC:PMC7821724|pmc open access:PMC7821724:Tab1:table-1-baseline-characteristics-of-studies-that-satisfied-the-inclusion-criteri:1:overall	0.42.0	canonical	20000	971454675	0.060000000000000005	0.32744491915447627	0.7624630431545761	0.7847803558080919	0.054462755345815655	0.16632646335282475	0.24805424812966814	0.7519457518703319	0.18442652336822843	0.018953784066570716	0.6896654726487828	0.13552535309401936	0.3622205534943065	-0.1919195660604569	0.04350563121257514	0.05435508437799605	0.06606474267813685	0.13286396785424182	0.165997641735749	0.20175833800911713	0.19898570473519953	0.2480523068438396	0.30688908342880916	0.6931109165711908	0.7519476931561604	0.8010142952648005	0.15312210352290326	0.18433021575467468	0.2226918722409543	0.016294426022175235	0.01898686533136309	0.021909017473881017	0.6175985336377114	0.6894588706051727	0.7650524106870191	0.12009569431039124	0.13571366755464997	0.15202898869424336	0.010680705477216697	0.05132844513123593	0.10714036832870494	0.03261832709084712	0.15675444060569188	0.327201193426245	0.07785390625944269	0.24778152045042384	0.6297877346440912	0.3702122653559086	0.7522184795495762	0.9221460937405572	0.08171872008062107	0.18120872067025112	0.46334024849666944	0.00989789998196267	0.019983395807878522	0.035288392785088274	0.4082064422688914	0.6826917831961062	0.9907828699338052	0.08011551629630854	0.14134730467105106	0.22025594383419594
PMC Open Access	PMC:PMC7821724	Use of the A2DS2 scale to predict morbidity in stroke-associated pneumonia: a systematic review and meta-analysis	pmc open access:PMC7821724:Tab1:table-1-baseline-characteristics-of-studies-that-satisfied-the-inclusion-criteri:1:overall	Overall structured 2 x 2 data	29	0.0	continuity-corrected bivariate REML	manifest source_sheet where recorded; otherwise all group-matched rows	PMC Open Access|PMC:PMC7821724|pmc open access:PMC7821724:Tab1:table-1-baseline-characteristics-of-studies-that-satisfied-the-inclusion-criteri:1:overall	0.42.0	canonical	20000	971454675	0.06999999999999999	0.3659236509002231	0.7624630431545761	0.7847803558080919	0.06270746671759836	0.17136762426623495	0.25352668211929485	0.7464733178807051	0.21051990494517805	0.02227485776234663	0.7424753445850512	0.1540294485555497	0.37655169368482805	-0.2118942023446734	0.05015074403935242	0.06257842653036665	0.07595509757718688	0.13705248052694768	0.1710149818860164	0.20757088914675717	0.20464215541805209	0.25353200645866325	0.31191911216631263	0.6880808878336874	0.7464679935413367	0.7953578445819479	0.17574079584883026	0.21041348678301885	0.2525228896531522	0.019158628024869995	0.022313603672469123	0.025734322804676496	0.6706702855111086	0.7422723617118124	0.8152523773074576	0.1366900640028327	0.1542407942526327	0.17252631508020946	0.012340843891948047	0.059062465633701634	0.12249952360619966	0.03372518792263865	0.16140652698561503	0.33476798590316253	0.08318162943103527	0.2532781769539134	0.6322360867374326	0.3677639132625673	0.7467218230460866	0.9168183705689648	0.09497278206751263	0.20696236497745302	0.5044857164520377	0.011651050349399476	0.023480559694920154	0.041350970472659045	0.4528540314695544	0.7355958410846388	0.9962309758956234	0.09154992142823695	0.1605603640426378	0.24845241672986285
PMC Open Access	PMC:PMC7821724	Use of the A2DS2 scale to predict morbidity in stroke-associated pneumonia: a systematic review and meta-analysis	pmc open access:PMC7821724:Tab1:table-1-baseline-characteristics-of-studies-that-satisfied-the-inclusion-criteri:1:overall	Overall structured 2 x 2 data	29	0.0	continuity-corrected bivariate REML	manifest source_sheet where recorded; otherwise all group-matched rows	PMC Open Access|PMC:PMC7821724|pmc open access:PMC7821724:Tab1:table-1-baseline-characteristics-of-studies-that-satisfied-the-inclusion-criteri:1:overall	0.42.0	canonical	20000	971454675	0.08	0.4021791902022728	0.7624630431545761	0.7847803558080919	0.07072386868278183	0.1758516362997594	0.25899911610892157	0.7410008838910784	0.23551062400812944	0.025644984993603865	0.7874945543335622	0.1720577272958422	0.3853153641312894	-0.23012146290643057	0.056594347593530735	0.07056875171433205	0.08555180434389746	0.14071923404357908	0.17546594511476357	0.21272061416422333	0.21033936791206143	0.25901549461270745	0.3170359461190245	0.6829640538809754	0.7409845053872925	0.7896606320879386	0.19763644940935873	0.2353953396697437	0.2807267647786011	0.022067919478931268	0.025689439031374182	0.0296120057069856	0.7171757330418357	0.7872986670764293	0.856439189585589	0.15289898282243297	0.17229095168367098	0.19244233836502533	0.01396772533195696	0.06657204156523455	0.1373688130764289	0.03473010457088048	0.16552830973614696	0.3415612155550374	0.08828969696292945	0.25869829277800316	0.6347788807847783	0.3652211192152208	0.741301707221997	0.9117103030370705	0.10812554575901794	0.23165468838570155	0.5404826049867754	0.013435911818881796	0.027028063675097594	0.04746714407500604	0.4942360196492543	0.7807821311430851	0.9981358772072736	0.10279441716933889	0.1792614262911112	0.27553854405386197
PMC Open Access	PMC:PMC7821724	Use of the A2DS2 scale to predict morbidity in stroke-associated pneumonia: a systematic review and meta-analysis	pmc open access:PMC7821724:Tab1:table-1-baseline-characteristics-of-studies-that-satisfied-the-inclusion-criteri:1:overall	Overall structured 2 x 2 data	29	0.0	continuity-corrected bivariate REML	manifest source_sheet where recorded; otherwise all group-matched rows	PMC Open Access|PMC:PMC7821724|pmc open access:PMC7821724:Tab1:table-1-baseline-characteristics-of-studies-that-satisfied-the-inclusion-criteri:1:overall	0.42.0	canonical	20000	971454675	0.09	0.43646981706410287	0.7624630431545761	0.7847803558080919	0.07851513536348018	0.17988674656041317	0.2644715500985482	0.7355284499014518	0.2594671292936493	0.02906526065572647	0.825941198260127	0.18968230627273142	0.38947138119602415	-0.24678751079137146	0.06288707461032203	0.07833936056764088	0.09489758616190368	0.14408115327041277	0.17948402731393323	0.21742072980035268	0.21606586830250982	0.26446635728077905	0.32213743728036826	0.6778625627196317	0.735533642719221	0.7839341316974903	0.2188431882410733	0.2593440962682584	0.3074330927014321	0.02502337355668057	0.029115466371093364	0.03354314935763319	0.7580495661508596	0.8257549909828388	0.890188150548432	0.1687844539762796	0.18993638354008896	0.2118605990436089	0.015548390658851472	0.07384684742685879	0.15153393370628365	0.03562306040641507	0.16919118926386875	0.347180784975169	0.09361749037330756	0.26416761565548486	0.6375614367215312	0.3624385632784684	0.7358323843445151	0.9063825096266922	0.12117816803985516	0.2553499727200709	0.5722403840342098	0.015253352631640469	0.03062700256241111	0.05363762746561628	0.5327167207344481	0.8192482944468968	0.9986868859577995	0.1138871059597625	0.19752656447058065	0.3016528404944076
PMC Open Access	PMC:PMC7821724	Use of the A2DS2 scale to predict morbidity in stroke-associated pneumonia: a systematic review and meta-analysis	pmc open access:PMC7821724:Tab1:table-1-baseline-characteristics-of-studies-that-satisfied-the-inclusion-criteri:1:overall	Overall structured 2 x 2 data	29	0.0	continuity-corrected bivariate REML	manifest source_sheet where recorded; otherwise all group-matched rows	PMC Open Access|PMC:PMC7821724|pmc open access:PMC7821724:Tab1:table-1-baseline-characteristics-of-studies-that-satisfied-the-inclusion-criteri:1:overall	0.42.0	canonical	20000	971454675	0.09999999999999999	0.4689955935892812	0.7624630431545761	0.7847803558080919	0.08608428544077282	0.18355030754544865	0.2699439840881749	0.7300560159118251	0.2824523190357612	0.03253681247304633	0.8587707869855256	0.20695850345454425	0.38977519339624433	-0.26203709013473697	0.06899539988586724	0.08589416947151222	0.10389064926532646	0.14711310901204194	0.1831449391968772	0.22151732486490647	0.22174208271748977	0.26996775180341437	0.32740049662702025	0.6725995033729798	0.7300322481965857	0.7782579172825101	0.2393930223127351	0.282322542159084	0.33275806214993336	0.028026097759505993	0.03259281345836454	0.037528867007792385	0.7940294388032267	0.8585961683952733	0.9177194883176484	0.18439412946370892	0.20723250391845593	0.23084508929097095	0.01709547454607618	0.08087047234342672	0.1652619257090444	0.03645124768708892	0.17243333082197	0.35237415440148273	0.09854288273987935	0.26946486611832937	0.6398330920479529	0.3601669079520463	0.7305351338816706	0.9014571172601206	0.13413178824516733	0.27810741133028427	0.6004662306433461	0.017104273017123226	0.0342785031498898	0.05986314725248138	0.5686398513556686	0.851674922208634	0.9992873763233666	0.12485752180744944	0.21541409826176655	0.3269014251632898
PMC Open Access	PMC:PMC7821724	Use of the A2DS2 scale to predict morbidity in stroke-associated pneumonia: a systematic review and meta-analysis	pmc open access:PMC7821724:Tab1:table-1-baseline-characteristics-of-studies-that-satisfied-the-inclusion-criteri:1:overall	Overall structured 2 x 2 data	29	0.0	continuity-corrected bivariate REML	manifest source_sheet where recorded; otherwise all group-matched rows	PMC Open Access|PMC:PMC7821724|pmc open access:PMC7821724:Tab1:table-1-baseline-characteristics-of-studies-that-satisfied-the-inclusion-criteri:1:overall	0.42.0	canonical	20000	971454675	0.11	0.499915958164528	0.7624630431545761	0.7847803558080919	0.0934341910808946	0.1868997969657619	0.2754164180778016	0.7245835819221984	0.3045240923992807	0.036060802238550044	0.8867510101260769	0.22392997053203867	0.38683505196154894	-0.2759859876324893	0.07494020423902321	0.09323009322964422	0.11263949509002025	0.1499056051624572	0.18649153264069468	0.22531686226537562	0.22750733451889535	0.2754279680118699	0.3324717486181989	0.6675282513818012	0.7245720319881301	0.7724926654811047	0.25931600874293775	0.3043884762860386	0.35680614536938393	0.031077235301592933	0.03612264210136663	0.04157030303404601	0.8257124652404045	0.8865893684514434	0.9400000718679942	0.19976570160041265	0.22422303929836107	0.24944621809378842	0.018596826904247875	0.08776775413225002	0.17821292016154616	0.03719990650533995	0.1755650178771942	0.35648575975823177	0.10396233782062074	0.2748803901009351	0.6427585944984124	0.3572414055015874	0.7251196098990649	0.8960376621793791	0.14698752849204172	0.2999816028173291	0.625718310973106	0.01898960667984871	0.03798372538579718	0.06614444306332655	0.6021741250267664	0.8785780409857679	0.9995472276701226	0.1357292687489253	0.23297001564548575	0.35136787506978656
PMC Open Access	PMC:PMC7821724	Use of the A2DS2 scale to predict morbidity in stroke-associated pneumonia: a systematic review and meta-analysis	pmc open access:PMC7821724:Tab1:table-1-baseline-characteristics-of-studies-that-satisfied-the-inclusion-criteri:1:overall	Overall structured 2 x 2 data	29	0.0	continuity-corrected bivariate REML	manifest source_sheet where recorded; otherwise all group-matched rows	PMC Open Access|PMC:PMC7821724|pmc open access:PMC7821724:Tab1:table-1-baseline-characteristics-of-studies-that-satisfied-the-inclusion-criteri:1:overall	0.42.0	canonical	20000	971454675	0.12	0.5293608652873644	0.7624630431545761	0.7847803558080919	0.10056758613604597	0.18997926127662024	0.28088885206742825	0.7191111479325718	0.325735836453151	0.03963842711019078	0.910510243934251	0.24063192794949967	0.3811493786468866	-0.2887289373378647	0.08075128436960734	0.10035139281785149	0.12114480461129463	0.1525448699834873	0.189570856854663	0.22885107788527395	0.23320124286518387	0.2809106707492356	0.33755757951030363	0.6624424204896964	0.7190893292507644	0.7667987571348162	0.2786403984861535	0.3255951963864233	0.3796715386699565	0.034177966561129085	0.03970614944390438	0.04566863403383854	0.8535916373857539	0.9103625615380497	0.9578097098770898	0.21492967034184143	0.24094326942308583	0.26770457192981434	0.02006301955055006	0.09444183191300223	0.1905783579601116	0.037900458583501107	0.17840727961961136	0.360015955952195	0.1092020960687305	0.2802572242881797	0.6455369955008204	0.3544630044991793	0.7197427757118203	0.8907979039312695	0.15974649400354293	0.32102298836779836	0.648443064275013	0.020910322369971802	0.04174386360213523	0.07248226783854071	0.6336133691725279	0.9003848109502044	0.9996519267276568	0.14652168313765074	0.2502313903600905	0.3751194460483046
PMC Open Access	PMC:PMC7821724	Use of the A2DS2 scale to predict morbidity in stroke-associated pneumonia: a systematic review and meta-analysis	pmc open access:PMC7821724:Tab1:table-1-baseline-characteristics-of-studies-that-satisfied-the-inclusion-criteri:1:overall	Overall structured 2 x 2 data	29	0.0	continuity-corrected bivariate REML	manifest source_sheet where recorded; otherwise all group-matched rows	PMC Open Access|PMC:PMC7821724|pmc open access:PMC7821724:Tab1:table-1-baseline-characteristics-of-studies-that-satisfied-the-inclusion-criteri:1:overall	0.42.0	canonical	20000	971454675	0.13	0.557438185027989	0.7624630431545761	0.7847803558080919	0.10748707368992669	0.1928233059321721	0.2863612860570549	0.7136387139429451	0.34613685730670346	0.04327092096684363	0.930570540302005	0.25709330374842887	0.373132355274016	-0.30034488127956016	0.08632438150484728	0.10725353992242438	0.12939294226965903	0.1548591105227442	0.19240436483022627	0.23212070099424958	0.23889643771125238	0.286382654491373	0.34272993478667735	0.6572700652133225	0.713617345508627	0.7611035622887474	0.2973927699926875	0.34599192879839463	0.4014393955361843	0.03732951060285363	0.04334456931908834	0.04982506996752081	0.8780804522386692	0.9304374802668893	0.9717863621333407	0.22991117256879448	0.2574221700163796	0.28565340179393867	0.021510233562382287	0.10092752358336116	0.2026422014502824	0.03858765714319025	0.18105599202590253	0.36352407655766833	0.11403608724673439	0.2857650251370162	0.6480600566272833	0.35193994337271617	0.7142349748629838	0.8859639127532655	0.1724097734254551	0.34127824007007346	0.6690018257964275	0.022867425543110897	0.045560147798180066	0.07887738813205102	0.6625888619029014	0.9176959350168616	0.9997897933175696	0.15725093243087399	0.2672286415491868	0.39821119291227003
PMC Open Access	PMC:PMC7821724	Use of the A2DS2 scale to predict morbidity in stroke-associated pneumonia: a systematic review and meta-analysis	pmc open access:PMC7821724:Tab1:table-1-baseline-characteristics-of-studies-that-satisfied-the-inclusion-criteri:1:overall	Overall structured 2 x 2 data	29	0.0	continuity-corrected bivariate REML	manifest source_sheet where recorded; otherwise all group-matched rows	PMC Open Access|PMC:PMC7821724|pmc open access:PMC7821724:Tab1:table-1-baseline-characteristics-of-studies-that-satisfied-the-inclusion-criteri:1:overall	0.42.0	canonical	20000	971454675	0.14	0.584238811642856	0.7624630431545761	0.7847803558080919	0.11419513301002887	0.19545968315408002	0.2918337200466816	0.7081662799533184	0.3657727627381983	0.046959555827130725	0.9473709210466071	0.27333820313006785	0.3631321094037512	-0.3109006085127881	0.09178640864431285	0.1139451328145131	0.13738352766083506	0.1571042642412153	0.1950317756091965	0.23514960821332315	0.24456075136120586	0.2918773736629904	0.34772899735196316	0.6522710026480366	0.7081226263370096	0.7554392486387941	0.31559815117239837	0.36562420994195155	0.42218688633078655	0.040533126776076484	0.04703917366572517	0.05404085534931634	0.8995302205015516	0.9472528937492865	0.9824580932225689	0.24473123875414296	0.2736838850098352	0.30332033243882106	0.022887310840417473	0.10717359865538499	0.21429601615218977	0.03917458132584393	0.18344142244507372	0.3667952417430092	0.11922993715829802	0.29128425667367075	0.6507433502513021	0.34925664974869736	0.7087157433263294	0.8807700628417018	0.18497843913592538	0.3607906065046421	0.6876901833535	0.02486196011541229	0.0494338449819471	0.08533058442039432	0.6886831023859298	0.9311897758271394	0.99978978060555	0.16793077016478467	0.2839870864561367	0.4206888055475605
PMC Open Access	PMC:PMC7821724	Use of the A2DS2 scale to predict morbidity in stroke-associated pneumonia: a systematic review and meta-analysis	pmc open access:PMC7821724:Tab1:table-1-baseline-characteristics-of-studies-that-satisfied-the-inclusion-criteri:1:overall	Overall structured 2 x 2 data	29	0.0	continuity-corrected bivariate REML	manifest source_sheet where recorded; otherwise all group-matched rows	PMC Open Access|PMC:PMC7821724|pmc open access:PMC7821724:Tab1:table-1-baseline-characteristics-of-studies-that-satisfied-the-inclusion-criteri:1:overall	0.42.0	canonical	20000	971454675	0.15000000000000002	0.6098403047164005	0.7624630431545761	0.7847803558080919	0.12069412596171539	0.1979110351157306	0.29730615403630833	0.7026938459636917	0.3846858025657254	0.050705643334543485	0.961284338044404	0.2893869505808536	0.35144403332800356	-0.3204533541355469	0.09710251851174215	0.12042025612436173	0.14507130577038305	0.1592261412713589	0.19746195060092303	0.23788408973369982	0.2502707239570796	0.29737121169528946	0.3528775394199694	0.6471224605800305	0.7026287883047106	0.7497292760429204	0.33328013083911345	0.3845342256962284	0.44198411239064295	0.043790116392568273	0.05079127401083448	0.058317270489671676	0.9182426222946398	0.9611815530642343	0.9902663189581208	0.2594076839896031	0.28974877056066467	0.3207285747911183	0.02424685648070401	0.11326177310085643	0.22531336703863591	0.03975935387212516	0.1857236594972639	0.3694628992149271	0.12447759408125031	0.2966607081807785	0.6535547210826239	0.346445278917376	0.7033392918192214	0.8755224059187495	0.1974535475481916	0.37960022099436347	0.7047522806791827	0.026895010320288577	0.053366260572658725	0.09184265142024739	0.711283760492019	0.9419057651868064	0.999843666101024	0.17857307150982876	0.3005280415930701	0.44259062408490385
PMC Open Access	PMC:PMC7821724	Use of the A2DS2 scale to predict morbidity in stroke-associated pneumonia: a systematic review and meta-analysis	pmc open access:PMC7821724:Tab1:table-1-baseline-characteristics-of-studies-that-satisfied-the-inclusion-criteri:1:overall	Overall structured 2 x 2 data	29	0.0	continuity-corrected bivariate REML	manifest source_sheet where recorded; otherwise all group-matched rows	PMC Open Access|PMC:PMC7821724|pmc open access:PMC7821724:Tab1:table-1-baseline-characteristics-of-studies-that-satisfied-the-inclusion-criteri:1:overall	0.42.0	canonical	20000	971454675	0.16	0.6343095546405662	0.7624630431545761	0.7847803558080919	0.126986302933002	0.20019610615034683	0.30277858802593494	0.6972214119740651	0.40291517210682876	0.05451053631250434	0.9726303389284187	0.3052568486286647	0.3383207842878525	-0.32905270601190145	0.10224012534716849	0.1267031706269481	0.15250660229351579	0.16118332854863465	0.19974974316561403	0.2404293001386905	0.2559310891182327	0.3028429760243857	0.3579834351342988	0.642016564865701	0.6971570239756144	0.7440689108817672	0.3504609606792338	0.4027611139966054	0.4608948973340133	0.04710182448901767	0.05460222302192162	0.06265563279159594	0.9344790586690125	0.972542845979183	0.9955626401903209	0.2739557566517696	0.30563415518756115	0.3378978089431038	0.025560337635171928	0.11912427860430455	0.23581524115212196	0.04029631502185993	0.1878014886151396	0.3717668123188646	0.1293715128052994	0.3021306830975091	0.6564955837337672	0.34350441626623285	0.6978693169024908	0.8706284871947004	0.20983613940657586	0.3977443771383184	0.7203915424340732	0.02896770267376985	0.05735873986747604	0.09841439841468726	0.7319948497030319	0.9502677994893585	0.9998721994439406	0.18918822347030667	0.31686962455346973	0.4639491093249463
PMC Open Access	PMC:PMC7821724	Use of the A2DS2 scale to predict morbidity in stroke-associated pneumonia: a systematic review and meta-analysis	pmc open access:PMC7821724:Tab1:table-1-baseline-characteristics-of-studies-that-satisfied-the-inclusion-criteri:1:overall	Overall structured 2 x 2 data	29	0.0	continuity-corrected bivariate REML	manifest source_sheet where recorded; otherwise all group-matched rows	PMC Open Access|PMC:PMC7821724|pmc open access:PMC7821724:Tab1:table-1-baseline-characteristics-of-studies-that-satisfied-the-inclusion-criteri:1:overall	0.42.0	canonical	20000	971454675	0.17	0.6577047787442195	0.7624630431545761	0.7847803558080919	0.1330738083136208	0.20233060882985165	0.30825102201556165	0.6917489779844384	0.4204972833139035	0.05837563039324141	0.9816847295612723	0.3209627427180109	0.3239799508170528	-0.3367420360262086	0.10722042414114673	0.13278063107024335	0.15969346238234938	0.16302211509830705	0.20188485071336476	0.242804169200744	0.2616290624747809	0.30833434167091694	0.36315699905118537	0.6368430009488146	0.691665658329083	0.7383709375252191	0.3671616486713839	0.4203412352195438	0.4789774744005956	0.050469641679070865	0.0584734161328665	0.06705729810374686	0.9484677738745202	0.9816124510638644	0.9986933335086328	0.2883886212705614	0.32135490567437863	0.3548448417193194	0.026854268148953617	0.12479482001956607	0.24602704446858517	0.040830276769810735	0.18974291209779792	0.37406911492772466	0.13461465054575134	0.30759205015140256	0.6589120951391341	0.3410879048608659	0.6924079498485974	0.8653853494542486	0.22212724007591628	0.4152577756099468	0.7347788234869895	0.031081208055953106	0.06141266957595629	0.10504664958846271	0.7484143892556692	0.9567802441968402	0.999923584598316	0.1997854157110658	0.3330273509944761	0.4847919401372489
PMC Open Access	PMC:PMC7821724	Use of the A2DS2 scale to predict morbidity in stroke-associated pneumonia: a systematic review and meta-analysis	pmc open access:PMC7821724:Tab1:table-1-baseline-characteristics-of-studies-that-satisfied-the-inclusion-criteri:1:overall	Overall structured 2 x 2 data	29	0.0	continuity-corrected bivariate REML	manifest source_sheet where recorded; otherwise all group-matched rows	PMC Open Access|PMC:PMC7821724|pmc open access:PMC7821724:Tab1:table-1-baseline-characteristics-of-studies-that-satisfied-the-inclusion-criteri:1:overall	0.42.0	canonical	20000	971454675	0.18000000000000002	0.6800770457282799	0.7624630431545761	0.7847803558080919	0.1389586855672791	0.2043278573216234	0.31372345600518836	0.6862765439948116	0.43746600753229614	0.06230236572459563	0.9886870802498098	0.33651744979221876	0.3086100345215299	-0.3435595959360611	0.11206874737285187	0.13865583914356888	0.16659718423854192	0.1647883104962613	0.203882545388788	0.24496810366557303	0.2673607317568418	0.3138431840583252	0.3682941173149932	0.6317058826850068	0.6861568159416749	0.7326392682431582	0.383402044781772	0.43730841428600087	0.4962850854194665	0.05389500610031037	0.062406293247533356	0.0715236621331824	0.9604093844186258	0.9886289890813957	0.999802154782704	0.3027177248625438	0.33692385643377626	0.3715841057573593	0.028111629868696177	0.13027129027229678	0.2560906359728261	0.041335948691801586	0.19155372334731874	0.37656121108834684	0.13959613375141672	0.3130471405247103	0.6610722833325616	0.3389277166674383	0.6869528594752897	0.8604038662485832	0.23432785982460722	0.4321727456560923	0.7480586763786617	0.033236743916630535	0.06552947942591278	0.11174024437256905	0.7601657380152964	0.9617956633152103	0.9999241914624639	0.21037286158843257	0.34901458762298515	0.5051428484559842
PMC Open Access	PMC:PMC7821724	Use of the A2DS2 scale to predict morbidity in stroke-associated pneumonia: a systematic review and meta-analysis	pmc open access:PMC7821724:Tab1:table-1-baseline-characteristics-of-studies-that-satisfied-the-inclusion-criteri:1:overall	Overall structured 2 x 2 data	29	0.0	continuity-corrected bivariate REML	manifest source_sheet where recorded; otherwise all group-matched rows	PMC Open Access|PMC:PMC7821724|pmc open access:PMC7821724:Tab1:table-1-baseline-characteristics-of-studies-that-satisfied-the-inclusion-criteri:1:overall	0.42.0	canonical	20000	971454675	0.19	0.7014714598838974	0.7624630431545761	0.7847803558080919	0.14464288193190644	0.2061992400315855	0.3191958899948151	0.6808041100051849	0.45385289328669826	0.06629222875914602	0.9938466484345732	0.351932088783554	0.2923751885506758	-0.3495393711003434	0.11674263587566115	0.1443409626883596	0.17326643336440045	0.1664253537770212	0.20576883158190062	0.2470042521659802	0.27306868683054764	0.3193053438619678	0.3734726549923011	0.626527345007699	0.6806946561380323	0.7269313131694524	0.3992009196702534	0.45369415787546574	0.5128665043826027	0.05737940546190061	0.06640234052547131	0.07605616192087059	0.9704613931845513	0.9937835331544054	0.9999753428894718	0.31695307940173784	0.3523521406009046	0.38812804451549787	0.029300029981690894	0.1355503570365535	0.26565291140458264	0.04176938287202793	0.19323716614071346	0.3787080823623981	0.14471704939478824	0.31871236764306005	0.6635088056355758	0.3364911943644238	0.6812876323569399	0.8552829506052118	0.24643899410141176	0.44851944427175616	0.7603542251501778	0.035435576613826965	0.06971064384458392	0.11849603779842838	0.7656680603646179	0.9649670297536509	0.9999166081537507	0.22095796899617448	0.36484290154247073	0.5250222653336041
PMC Open Access	PMC:PMC7821724	Use of the A2DS2 scale to predict morbidity in stroke-associated pneumonia: a systematic review and meta-analysis	pmc open access:PMC7821724:Tab1:table-1-baseline-characteristics-of-studies-that-satisfied-the-inclusion-criteri:1:overall	Overall structured 2 x 2 data	29	0.0	continuity-corrected bivariate REML	manifest source_sheet where recorded; otherwise all group-matched rows	PMC Open Access|PMC:PMC7821724|pmc open access:PMC7821724:Tab1:table-1-baseline-characteristics-of-studies-that-satisfied-the-inclusion-criteri:1:overall	0.42.0	canonical	20000	971454675	0.2	0.7219280948873623	0.7624630431545761	0.7847803558080919	0.15012825277908645	0.2079545786377935	0.32466832398444173	0.6753316760155583	0.46968736204220146	0.07034675413032203	0.99734711547809	0.36721633902683054	0.27541902059072765	-0.3547117558605318	0.12123536464346205	0.14982180985378182	0.1796623149882149	0.16793274219696022	0.20753010017868542	0.2488645562633858	0.27866203046166266	0.3247701490854064	0.37864475798029407	0.6213552420197059	0.6752298509145935	0.7213379695383373	0.414576037063231	0.4695278496855345	0.5287664964683659	0.0609243791990249	0.07046309225435762	0.08065627738323418	0.9788059773096545	0.9970695660188496	0.9999914036140799	0.33110348267446915	0.3676494489198294	0.40448741345956957	0.030507317883241056	0.14058868820316583	0.2745295692011817	0.04225811143698586	0.19474056931542605	0.3802727323474158	0.14955723723211148	0.324054390877748	0.6660142975922491	0.3339857024077503	0.675945609122252	0.8504427627678884	0.258461623806205	0.46432603563219743	0.7717709941537805	0.03767902389468488	0.07395768371926421	0.12531490086198954	0.7644283825979584	0.9680257784163808	0.9999205240127778	0.23154747437564094	0.38052233344640984	0.5444478281388999
PMC Open Access	PMC:PMC7821724	Use of the A2DS2 scale to predict morbidity in stroke-associated pneumonia: a systematic review and meta-analysis	pmc open access:PMC7821724:Tab1:table-1-baseline-characteristics-of-studies-that-satisfied-the-inclusion-criteri:1:overall	Overall structured 2 x 2 data	29	0.0	continuity-corrected bivariate REML	manifest source_sheet where recorded; otherwise all group-matched rows	PMC Open Access|PMC:PMC7821724|pmc open access:PMC7821724:Tab1:table-1-baseline-characteristics-of-studies-that-satisfied-the-inclusion-criteri:1:overall	0.42.0	canonical	20000	971454675	0.21000000000000002	0.7414827399312737	0.7624630431545761	0.7847803558080919	0.1554165656606648	0.20960240514171646	0.3301407579740684	0.6698592420259316	0.4849968844956664	0.07446752662047759	0.9993504200222707	0.3823786447255394	0.25786768009099703	-0.3591040952057343	0.12556835506558497	0.15508337260499533	0.1858377862750033	0.16934764398861615	0.20915304464048567	0.2506299557184948	0.28428829544386225	0.3302635276721025	0.3837555126031107	0.6162444873968893	0.6697364723278976	0.7157117045561378	0.4295442203800625	0.48483692628297015	0.544026221612589	0.06453152074066884	0.07459013281413973	0.08532553292320375	0.9852400457029103	0.9985117488304105	0.999996631363002	0.34517669301763365	0.3828242345846255	0.42067151851570855	0.03166940308352658	0.14546467552479786	0.2830812420757999	0.04271091069019617	0.19618079786763568	0.38177725094725473	0.15483517630475435	0.32962616713895226	0.6693033578922656	0.3306966421077341	0.6703738328610478	0.8451648236952455	0.2703967155548041	0.47961885302836893	0.7823999442375913	0.03996845752890952	0.07827216824181374	0.13219772089807288	0.7532239369618795	0.9700557944917887	0.9999385683064517	0.24214754918816012	0.3960616138135432	0.5634347838464686
PMC Open Access	PMC:PMC7821724	Use of the A2DS2 scale to predict morbidity in stroke-associated pneumonia: a systematic review and meta-analysis	pmc open access:PMC7821724:Tab1:table-1-baseline-characteristics-of-studies-that-satisfied-the-inclusion-criteri:1:overall	Overall structured 2 x 2 data	29	0.0	continuity-corrected bivariate REML	manifest source_sheet where recorded; otherwise all group-matched rows	PMC Open Access|PMC:PMC7821724|pmc open access:PMC7821724:Tab1:table-1-baseline-characteristics-of-studies-that-satisfied-the-inclusion-criteri:1:overall	0.42.0	canonical	20000	971454675	0.22	0.7601675029619657	0.7624630431545761	0.7847803558080919	0.1605095040677177	0.2111501786675938	0.33561319196369505	0.6643868080363049	0.4998071396196852	0.07865618322622932	0.9999998926775489	0.3974263783620381	0.23983238971558318	-0.3627411245999276	0.1297532621272004	0.16015576283927946	0.19180167165440598	0.17069035656170703	0.21068483224452272	0.2523150107141618	0.2899333334816318	0.33570225328774067	0.38895982247087996	0.61104017752912	0.6642977467122593	0.7100666665183681	0.44412141413834755	0.49964703576027747	0.5586835902884371	0.06820247989776876	0.07878509873815844	0.0900654991144637	0.9877049099604028	0.998865729610425	0.9999975147695733	0.3591795689593317	0.39788387695012095	0.43668840678787185	0.032816654054671414	0.15007788260583285	0.29110230342323584	0.04317029329299462	0.19742738543947186	0.38294494606644724	0.1598361506477397	0.3349944752430528	0.6718084492060282	0.32819155079397055	0.6650055247569473	0.8401638493522602	0.28224522193803386	0.49442254526433355	0.7923199013537814	0.04230530610583263	0.08265571684174547	0.13914540196529834	0.7370248686180236	0.970992364258465	0.9999318210844466	0.25276388545837253	0.41146833572759267	0.5819963133037174
PMC Open Access	PMC:PMC7821724	Use of the A2DS2 scale to predict morbidity in stroke-associated pneumonia: a systematic review and meta-analysis	pmc open access:PMC7821724:Tab1:table-1-baseline-characteristics-of-studies-that-satisfied-the-inclusion-criteri:1:overall	Overall structured 2 x 2 data	29	0.0	continuity-corrected bivariate REML	manifest source_sheet where recorded; otherwise all group-matched rows	PMC Open Access|PMC:PMC7821724|pmc open access:PMC7821724:Tab1:table-1-baseline-characteristics-of-studies-that-satisfied-the-inclusion-criteri:1:overall	0.42.0	canonical	20000	971454675	0.23	0.7780113035465377	0.7624630431545761	0.7847803558080919	0.16540867092455075	0.2126044572495811	0.34108562595332176	0.6589143740466783	0.5141421583961787	0.08291441532671315	0.9994228431562932	0.41236597238463896	0.22141153960975546	-0.36564533116189873	0.1338384002689848	0.16505101008005177	0.1975281257677941	0.17202629275292924	0.2121447456195976	0.2538885037625661	0.29558482242051076	0.34118742250596795	0.39411565737333	0.60588434262667	0.6588125774940321	0.7044151775794892	0.45832274060928024	0.5139821811278041	0.572773577969972	0.0719389653792448	0.08304968087688544	0.09487779446280013	0.9845994843671527	0.9986058283298394	0.9999971170400044	0.3731181817367046	0.4128348134621309	0.4525450204023396	0.033926745069073824	0.15461865582054085	0.29873086203232685	0.04360700791160736	0.19873574473239275	0.3839672517231723	0.16455350148829634	0.34055413292291953	0.6749006548494688	0.3250993451505311	0.6594458670770804	0.8354464985117035	0.2940080817751752	0.5087602092286712	0.8015995148591477	0.04469105800707901	0.08711000121289345	0.1461588652419473	0.7187175072933025	0.9717813572632827	0.9999387204740272	0.2634017651703869	0.4267490941847061	0.6001437945214059
PMC Open Access	PMC:PMC7821724	Use of the A2DS2 scale to predict morbidity in stroke-associated pneumonia: a systematic review and meta-analysis	pmc open access:PMC7821724:Tab1:table-1-baseline-characteristics-of-studies-that-satisfied-the-inclusion-criteri:1:overall	Overall structured 2 x 2 data	29	0.0	continuity-corrected bivariate REML	manifest source_sheet where recorded; otherwise all group-matched rows	PMC Open Access|PMC:PMC7821724|pmc open access:PMC7821724:Tab1:table-1-baseline-characteristics-of-studies-that-satisfied-the-inclusion-criteri:1:overall	0.42.0	canonical	20000	971454675	0.24000000000000002	0.7950402793845222	0.7624630431545761	0.7847803558080919	0.17011559183819058	0.21397103549254765	0.3465580599429484	0.6534419400570516	0.5280244539319701	0.08724397096079312	0.9977327131614933	0.427203026036403	0.2026924337769711	-0.3678372533481192	0.13774201614688486	0.1697262510427532	0.20302630753010373	0.17325161972110067	0.21348132345463836	0.25536606483293633	0.301232868953065	0.34663115686119395	0.39941348797398357	0.6005865120260164	0.653368843138806	0.698767131046935	0.4721625521462743	0.5278648501277012	0.5863285037708174	0.07574274744398041	0.08738562667028477	0.09976408724870009	0.9783881776192085	0.9975045783482497	0.9999936356914992	0.3869979065547486	0.42768264668452716	0.4682473214723475	0.03492290377993208	0.15889788178363995	0.30621947443102926	0.04392595530753175	0.19986142325600187	0.3851622142567268	0.169772271295745	0.3459389149208728	0.6772882440585667	0.32271175594143314	0.6540610850791272	0.8302277287042549	0.30568622036193654	0.5226535101396426	0.8102988484418189	0.047127264567833796	0.09163674743898953	0.153239049433122	0.7008458731850927	0.9715996363202366	0.9999355209220251	0.27406611703203143	0.4419095991446888	0.6178870182876695
PMC Open Access	PMC:PMC7821724	Use of the A2DS2 scale to predict morbidity in stroke-associated pneumonia: a systematic review and meta-analysis	pmc open access:PMC7821724:Tab1:table-1-baseline-characteristics-of-studies-that-satisfied-the-inclusion-criteri:1:overall	Overall structured 2 x 2 data	29	0.0	continuity-corrected bivariate REML	manifest source_sheet where recorded; otherwise all group-matched rows	PMC Open Access|PMC:PMC7821724|pmc open access:PMC7821724:Tab1:table-1-baseline-characteristics-of-studies-that-satisfied-the-inclusion-criteri:1:overall	0.42.0	canonical	20000	971454675	0.25	0.8112781244591328	0.7624630431545761	0.7847803558080919	0.17463171812183853	0.21525505601209563	0.35203049393257513	0.6479695060674249	0.5414751394382128	0.09164665721966352	0.9950308812175788	0.44194239244694744	0.18375275675844593	-0.3693357320121854	0.14146914005172215	0.1742321445342405	0.20823087573384189	0.17437810263408438	0.2147625324550671	0.2566701473340802	0.30694315403042444	0.3520968600549216	0.40454825528180577	0.5954517447181942	0.6479031399450783	0.6930568459695754	0.4856544795675158	0.5413161329464756	0.5993782779307268	0.07961566069739565	0.09179474253521419	0.10472609745560882	0.9713131169642959	0.9950608314360129	0.9999839886342508	0.40082349695853287	0.4424322315538389	0.4838003941491982	0.03594984430473945	0.16304378798534885	0.3137252505364454	0.04431260158617821	0.20097150788337567	0.38670493025508534	0.1747729886970553	0.3515667841467175	0.6802155737920318	0.31978442620796776	0.6484332158532825	0.8252270113029446	0.3172805497130866	0.5361227907807927	0.8184706816415004	0.049615543440819775	0.09623773822382722	0.16038691118958093	0.6834112186724309	0.971348649759079	0.9999424420259128	0.2847615632278124	0.4569547677402565	0.6352343660515655
PMC Open Access	PMC:PMC7821724	Use of the A2DS2 scale to predict morbidity in stroke-associated pneumonia: a systematic review and meta-analysis	pmc open access:PMC7821724:Tab1:table-1-baseline-characteristics-of-studies-that-satisfied-the-inclusion-criteri:1:overall	Overall structured 2 x 2 data	29	0.0	continuity-corrected bivariate REML	manifest source_sheet where recorded; otherwise all group-matched rows	PMC Open Access|PMC:PMC7821724|pmc open access:PMC7821724:Tab1:table-1-baseline-characteristics-of-studies-that-satisfied-the-inclusion-criteri:1:overall	0.42.0	canonical	20000	971454675	0.26	0.8267463724926178	0.7624630431545761	0.7847803558080919	0.17895842960900327	0.21646110048169726	0.3575029279222018	0.6424970720777983	0.5545140353740823	0.09612434276172376	0.9914081858459762	0.4565882498560521	0.1646618133533584	-0.3701581226365657	0.14505205480041158	0.17854579564433967	0.2132443409023402	0.17544927879524114	0.21596199461514293	0.25793199462056826	0.3125403761006134	0.35758842097321974	0.40967090189550703	0.590329098104493	0.6424115790267801	0.6874596238993865	0.4988114769353022	0.5543558291221237	0.6119506221390408	0.08355960704189629	0.0962788963747189	0.10976559878852736	0.9635291994663852	0.9914580812541538	0.9999222755752352	0.4145991456197988	0.45708774673729013	0.49920852827025824	0.03694653086799955	0.1671000364276919	0.3205545085347324	0.044689075268158435	0.20211765299179943	0.3877301663486823	0.17949473602517452	0.3570546351736906	0.6833305015232359	0.3166694984767639	0.6429453648263094	0.8205052639748251	0.3287919687998827	0.5491871708853463	0.8261615815763441	0.0521575821783134	0.10091481523206536	0.16760342553864255	0.6664105781807814	0.9705355031970626	0.9999403323740547	0.2954924581384628	0.47188879973541625	0.6521929576124864
PMC Open Access	PMC:PMC7821724	Use of the A2DS2 scale to predict morbidity in stroke-associated pneumonia: a systematic review and meta-analysis	pmc open access:PMC7821724:Tab1:table-1-baseline-characteristics-of-studies-that-satisfied-the-inclusion-criteri:1:overall	Overall structured 2 x 2 data	29	0.0	continuity-corrected bivariate REML	manifest source_sheet where recorded; otherwise all group-matched rows	PMC Open Access|PMC:PMC7821724|pmc open access:PMC7821724:Tab1:table-1-baseline-characteristics-of-studies-that-satisfied-the-inclusion-criteri:1:overall	0.42.0	canonical	20000	971454675	0.27	0.8414646362081757	0.7624630431545761	0.7847803558080919	0.18309703727344107	0.2175932646421322	0.36297536191182844	0.6370246380881716	0.5671597668982914	0.10067896045707958	0.9869462188420863	0.4711441599241193	0.14548158263391064	-0.3703204762840564	0.1484785109811068	0.18266110001833305	0.21800861644541136	0.1764524670343647	0.21707519503308428	0.25908232748533083	0.3181554362811226	0.3630621295108979	0.41476039780197543	0.5852396021980243	0.6369378704891021	0.6818445637188774	0.5116458630413944	0.5670025447856056	0.6240712661107428	0.08757655879116792	0.10084002021654048	0.11488442078792671	0.9551157940179112	0.9870074503483321	0.9995729793966062	0.4283285340571336	0.47165275305480503	0.5144752880522571	0.037908238738063184	0.17087400168426767	0.327101858323179	0.04505030527353595	0.20306735937741058	0.3887291803457977	0.1843368750560162	0.3626304154097828	0.685804983051131	0.31419501694886875	0.6373695845902172	0.8156631249439835	0.3402213637824223	0.5618646376905304	0.8334127908571456	0.054755142048867056	0.10566988154712925	0.17488958632756474	0.6498378940650733	0.9695779624611993	0.9999351565757773	0.30626292053595133	0.4867152393589068	0.6687687743942204
PMC Open Access	PMC:PMC7821724	Use of the A2DS2 scale to predict morbidity in stroke-associated pneumonia: a systematic review and meta-analysis	pmc open access:PMC7821724:Tab1:table-1-baseline-characteristics-of-studies-that-satisfied-the-inclusion-criteri:1:overall	Overall structured 2 x 2 data	29	0.0	continuity-corrected bivariate REML	manifest source_sheet where recorded; otherwise all group-matched rows	PMC Open Access|PMC:PMC7821724|pmc open access:PMC7821724:Tab1:table-1-baseline-characteristics-of-studies-that-satisfied-the-inclusion-criteri:1:overall	0.42.0	canonical	20000	971454675	0.28	0.8554508105601306	0.7624630431545761	0.7847803558080919	0.18704878566862154	0.21865522056860998	0.36844779590145516	0.6315522040985448	0.5794298526361145	0.10531251016953252	0.9817184294214629	0.4856131154083948	0.1262676188613323	-0.3698376951517358	0.15175508665325607	0.18661221740251072	0.2225777672610539	0.17739779398173713	0.21814488349168915	0.2601876864378851	0.3237633657221558	0.368544114344895	0.41989524998924366	0.5801047500107563	0.631455885655105	0.6762366342778441	0.5241693598776521	0.5792737812410629	0.635764123348615	0.09166856195902975	0.1054801129886711	0.12008445104427176	0.9461432042562298	0.9817905071857319	0.9983048031185505	0.4420148732302303	0.4861302412481371	0.5296035684927083	0.038834835947885615	0.17450135990224164	0.3333422366095963	0.0453969246021959	0.20398760249929732	0.38966850284627236	0.18890424090462546	0.3680940274503945	0.6883069784597253	0.3116930215402744	0.6319059725496055	0.8110957590953745	0.3515696082370469	0.5741721285637555	0.840260967446878	0.05741006210687786	0.11050490425310032	0.1822464066798238	0.6336848718564692	0.9681621353192918	0.9999297292696204	0.3170768604155412	0.5014370259244916	0.6849667627827011
PMC Open Access	PMC:PMC7821724	Use of the A2DS2 scale to predict morbidity in stroke-associated pneumonia: a systematic review and meta-analysis	pmc open access:PMC7821724:Tab1:table-1-baseline-characteristics-of-studies-that-satisfied-the-inclusion-criteri:1:overall	Overall structured 2 x 2 data	29	0.0	continuity-corrected bivariate REML	manifest source_sheet where recorded; otherwise all group-matched rows	PMC Open Access|PMC:PMC7821724|pmc open access:PMC7821724:Tab1:table-1-baseline-characteristics-of-studies-that-satisfied-the-inclusion-criteri:1:overall	0.42.0	canonical	20000	971454675	0.29000000000000004	0.8687212463394046	0.7624630431545761	0.7847803558080919	0.19081485519917074	0.219650268717637	0.37392022989108187	0.6260797701089181	0.591340785651621	0.11002706168447031	0.9757910716563358	0.4999975789768336	0.10706982531693121	-0.368723667362571	0.15488972679748966	0.19038477649211125	0.226901420409541	0.1782962342064961	0.21915519770507486	0.26119013592179585	0.32931183199562447	0.3740090676605535	0.4250509570205575	0.5749490429794425	0.6259909323394466	0.6706881680043755	0.5363931283444835	0.5911860157716431	0.6470514486180305	0.09583773973436983	0.11020124344033028	0.1253676375187855	0.9366738308363374	0.9758735066670732	0.9961750352430475	0.4556609365145764	0.5005226708723549	0.5445956415534383	0.039715692070636466	0.1779901651478994	0.338901930594424	0.04571741768488964	0.20488754695238526	0.3901158536440547	0.19376445057505784	0.37358388213028904	0.6905287837718056	0.30947121622819435	0.626416117869711	0.8062355494249421	0.3628375633789186	0.5861256064988114	0.8467388044886058	0.060124263534763106	0.11542191714795379	0.1896749194647327	0.6179416314736387	0.9658131209583696	0.9999250157080711	0.32793800136576756	0.5160565351144831	0.7007909210330591
PMC Open Access	PMC:PMC7821724	Use of the A2DS2 scale to predict morbidity in stroke-associated pneumonia: a systematic review and meta-analysis	pmc open access:PMC7821724:Tab1:table-1-baseline-characteristics-of-studies-that-satisfied-the-inclusion-criteri:1:overall	Overall structured 2 x 2 data	29	0.0	continuity-corrected bivariate REML	manifest source_sheet where recorded; otherwise all group-matched rows	PMC Open Access|PMC:PMC7821724|pmc open access:PMC7821724:Tab1:table-1-baseline-characteristics-of-studies-that-satisfied-the-inclusion-criteri:1:overall	0.42.0	canonical	20000	971454675	0.3	0.8812908992306927	0.7624630431545761	0.7847803558080919	0.19439636423558943	0.2205813817041391	0.37939266388070847	0.6206073361192915	0.6029081074121524	0.11482475779166354	0.969224021212481	0.5142995145464672	0.08793312198178826	-0.36699138468422554	0.15786998893081503	0.19395884945870065	0.2311002185354052	0.17913493611317768	0.22008493407569918	0.26222921255301745	0.3347922723943602	0.37949107938300214	0.4302224010078952	0.5697775989921047	0.6205089206169978	0.6652077276056397	0.5483278014257512	0.6027547754555109	0.6579539793163968	0.10008629615456284	0.11500555321733125	0.1307359909764482	0.9267631623880389	0.9693163275482177	0.9932504185094407	0.46926908623294955	0.514832001699195	0.5594531937534025	0.040551635688063345	0.18139525492011277	0.3443654173868838	0.04601390496992784	0.20582903452022316	0.39075113301123554	0.19882556460595863	0.37929422162550486	0.693125464560071	0.306874535439929	0.6207057783744951	0.8011744353940411	0.3740260782798883	0.5977401291897078	0.852875552222627	0.06289975427928726	0.12042302359600593	0.19717617778085597	0.602597203722339	0.9629177090501426	0.9999185162924638	0.3388498991788167	0.5305756123964063	0.716244372513939
PMC Open Access	PMC:PMC7821724	Use of the A2DS2 scale to predict morbidity in stroke-associated pneumonia: a systematic review and meta-analysis	pmc open access:PMC7821724:Tab1:table-1-baseline-characteristics-of-studies-that-satisfied-the-inclusion-criteri:1:overall	Overall structured 2 x 2 data	29	0.0	continuity-corrected bivariate REML	manifest source_sheet where recorded; otherwise all group-matched rows	PMC Open Access|PMC:PMC7821724|pmc open access:PMC7821724:Tab1:table-1-baseline-characteristics-of-studies-that-satisfied-the-inclusion-criteri:1:overall	0.42.0	canonical	20000	971454675	0.31	0.8931734583778568	0.7624630431545761	0.7847803558080919	0.19779437108252784	0.22145124133195077	0.3848650978703352	0.6151349021296648	0.6141464754425505	0.11970781753261582	0.9620714824211586	0.5285204122371856	0.06889802404330181	-0.3646530461406712	0.16068801608915914	0.19733096916876586	0.23502142373572138	0.1799068418143479	0.22093241499489907	0.2631307743543535	0.3403552337657357	0.38497075598531677	0.4353951424309953	0.5646048575690047	0.6150292440146832	0.6596447662342643	0.5599835150374017	0.6139947046874206	0.6684910626266964	0.10441651999072338	0.11989526010144251	0.13619158753761557	0.9164606239308101	0.9621731790747543	0.9895932558433146	0.4828412946661683	0.5290597187253272	0.5741773564549212	0.0413511808844995	0.18443045490134152	0.34965906793060925	0.04629692082386745	0.20648895594848526	0.3914794653276476	0.20395039414307697	0.3849056535604586	0.6957128624141605	0.3042871375858389	0.6150943464395414	0.7960496058569231	0.38513599008177385	0.6090299123106454	0.8586974595741312	0.06573863400555413	0.12551039952797655	0.20475125545369646	0.5876399088842957	0.9598316663911196	0.9998898842775434	0.3498159572508302	0.5449955997304133	0.7313294274918944
PMC Open Access	PMC:PMC7821724	Use of the A2DS2 scale to predict morbidity in stroke-associated pneumonia: a systematic review and meta-analysis	pmc open access:PMC7821724:Tab1:table-1-baseline-characteristics-of-studies-that-satisfied-the-inclusion-criteri:1:overall	Overall structured 2 x 2 data	29	0.0	continuity-corrected bivariate REML	manifest source_sheet where recorded; otherwise all group-matched rows	PMC Open Access|PMC:PMC7821724|pmc open access:PMC7821724:Tab1:table-1-baseline-characteristics-of-studies-that-satisfied-the-inclusion-criteri:1:overall	0.42.0	canonical	20000	971454675	0.32	0.9043814577244939	0.7624630431545761	0.7847803558080919	0.20100987580995472	0.22226227007762175	0.39033753185996184	0.6096624681400382	0.6250697252884152	0.12467853962280634	0.9543826028231532	0.5426613078016638	0.05000114509865938	-0.3617201499228301	0.16337706222482323	0.20053100693391257	0.23872266353458055	0.18065061023685158	0.2217327713003613	0.2639623595725067	0.3459276469540367	0.39046093782140934	0.4405930023204614	0.5594069976795385	0.6095390621785907	0.6540723530459633	0.5713699367379267	0.6249196270232679	0.6786807700954256	0.10883078885918473	0.12487266142403798	0.14173657135505724	0.9058103060616747	0.9544932151616714	0.9852524614177326	0.49637916026768936	0.5432068516479877	0.588768729861076	0.04211422994946853	0.18740085834767328	0.354556362084499	0.04656688788758647	0.20721439691962606	0.3920429361484203	0.20829862141143973	0.3903611808181445	0.6981440801709209	0.30185591982907906	0.6096388191818555	0.7917013785885602	0.3961681242051571	0.620008387561283	0.8642281494749293	0.06864309939434994	0.1306862965976558	0.2124012475481474	0.5730576450408025	0.9552291138808483	0.9999130467845833	0.36083943920211037	0.559317356482309	0.7460476352212393
PMC Open Access	PMC:PMC7821724	Use of the A2DS2 scale to predict morbidity in stroke-associated pneumonia: a systematic review and meta-analysis	pmc open access:PMC7821724:Tab1:table-1-baseline-characteristics-of-studies-that-satisfied-the-inclusion-criteri:1:overall	Overall structured 2 x 2 data	29	0.0	continuity-corrected bivariate REML	manifest source_sheet where recorded; otherwise all group-matched rows	PMC Open Access|PMC:PMC7821724|pmc open access:PMC7821724:Tab1:table-1-baseline-characteristics-of-studies-that-satisfied-the-inclusion-criteri:1:overall	0.42.0	canonical	20000	971454675	0.33	0.9149263727797275	0.7624630431545761	0.7847803558080919	0.20404382195572512	0.2230166579806849	0.3958099658495885	0.6041900341504115	0.63569092733917	0.1297393060599136	0.9462020092417429	0.5567227972109825	0.031275636462015366	-0.35820357556874505	0.16592535649908832	0.2035280775312427	0.242237873612458	0.18135378040855266	0.2224529575127276	0.26476215006950926	0.3515233950376122	0.3959719573253875	0.44576379899758783	0.5542362010024122	0.6040280426746125	0.6484766049623877	0.5824962924715836	0.6355426018967893	0.6885400010624219	0.11333157357472262	0.12994013766507573	0.14737315742366872	0.8948515939294142	0.9463210701624185	0.9802729996803404	0.5098839196505358	0.557273989488952	0.6032274015328358	0.04284978890578711	0.1901593140905006	0.3590271206027277	0.04683413898716349	0.20784111131561214	0.392410942873941	0.21268474561408043	0.3957601739266167	0.7008536606680908	0.2991463393319091	0.6042398260733832	0.7873152543859195	0.4071232945538122	0.6306882559756343	0.8694889392375783	0.07161544981092521	0.13595304550479675	0.22012727089622436	0.5588381070288889	0.9490064510359059	0.9998949603434729	0.3719234790524469	0.5735412752661431	0.7603998277628355
PMC Open Access	PMC:PMC7821724	Use of the A2DS2 scale to predict morbidity in stroke-associated pneumonia: a systematic review and meta-analysis	pmc open access:PMC7821724:Tab1:table-1-baseline-characteristics-of-studies-that-satisfied-the-inclusion-criteri:1:overall	Overall structured 2 x 2 data	29	0.0	continuity-corrected bivariate REML	manifest source_sheet where recorded; otherwise all group-matched rows	PMC Open Access|PMC:PMC7821724|pmc open access:PMC7821724:Tab1:table-1-baseline-characteristics-of-studies-that-satisfied-the-inclusion-criteri:1:overall	0.42.0	canonical	20000	971454675	0.34	0.9248187049730301	0.7624630431545761	0.7847803558080919	0.20689709810727935	0.22371638570319893	0.4012823998392152	0.5987176001607848	0.6460224390016269	0.13489258592991998	0.9375702769875339	0.5707050469311654	0.012751572014503831	-0.3541136580418647	0.16832779742541118	0.20636924412454444	0.24552726333504693	0.1820116705255437	0.22314562088205456	0.2654869132888127	0.3571239687009392	0.40142196357115256	0.4509184999815075	0.5490815000184925	0.5985780364288474	0.6428760312990607	0.593371391499861	0.645875976697684	0.6980845761878541	0.11792144276226958	0.13510015624925015	0.15310363453059078	0.8836197115918281	0.9376973278200635	0.9746962582139403	0.523356455790215	0.571261290903237	0.6175529600683517	0.04354595144416202	0.19284233119040178	0.363264654427521	0.04708593285365257	0.2085190644971065	0.3927955311393866	0.21731578477497493	0.40104917980046056	0.7033452653363313	0.2966547346636686	0.5989508201995395	0.782684215225025	0.41800230371487007	0.6410815369394334	0.8744991151434953	0.07465809337595998	0.14131305949453649	0.22793046464061048	0.5449689519179074	0.9415631064765031	0.9998806583177716	0.3830710892105175	0.5876672932884297	0.7743861566855654
PMC Open Access	PMC:PMC7821724	Use of the A2DS2 scale to predict morbidity in stroke-associated pneumonia: a systematic review and meta-analysis	pmc open access:PMC7821724:Tab1:table-1-baseline-characteristics-of-studies-that-satisfied-the-inclusion-criteri:1:overall	Overall structured 2 x 2 data	29	0.0	continuity-corrected bivariate REML	manifest source_sheet where recorded; otherwise all group-matched rows	PMC Open Access|PMC:PMC7821724|pmc open access:PMC7821724:Tab1:table-1-baseline-characteristics-of-studies-that-satisfied-the-inclusion-criteri:1:overall	0.42.0	canonical	20000	971454675	0.35000000000000003	0.934068055375491	0.7624630431545761	0.7847803558080919	0.2095705393695147	0.224363244373311	0.4067548338288419	0.5932451661711581	0.656075952661928	0.14014093942387407	0.9285243418284943	0.5846078003093782	-0.005543713546996676	-0.3494602550661128	0.17057005916287757	0.20902694361378976	0.2486155849052645	0.18260988391719402	0.2237812784741492	0.26616431583812405	0.3627056261316762	0.4068705752759106	0.4561432132774262	0.5438567867225736	0.5931294247240895	0.6372943738683238	0.6040036496627839	0.6559314346478018	0.7073293221651619	0.12260306774520754	0.14035527555203742	0.158930368353991	0.872146194620397	0.9286589330255003	0.9685603776144869	0.5367973027861026	0.585168490592265	0.6317445044534252	0.0442337065434327	0.1953298478832021	0.36703067739821044	0.04735597828110175	0.20911736222975788	0.3929378328334608	0.22190738537080584	0.4067226355330115	0.7060365657998748	0.293963434200125	0.5932773644669884	0.7780926146291941	0.42880594315482196	0.6511996133136939	0.8792761687015017	0.0777735534723998	0.14676883804438345	0.23581199079457102	0.5314379231487394	0.9329921332539689	0.9998715043255731	0.39428516647387996	0.6016948996436778	0.7880061235895365
PMC Open Access	PMC:PMC7821724	Use of the A2DS2 scale to predict morbidity in stroke-associated pneumonia: a systematic review and meta-analysis	pmc open access:PMC7821724:Tab1:table-1-baseline-characteristics-of-studies-that-satisfied-the-inclusion-criteri:1:overall	Overall structured 2 x 2 data	29	0.0	continuity-corrected bivariate REML	manifest source_sheet where recorded; otherwise all group-matched rows	PMC Open Access|PMC:PMC7821724|pmc open access:PMC7821724:Tab1:table-1-baseline-characteristics-of-studies-that-satisfied-the-inclusion-criteri:1:overall	0.42.0	canonical	20000	971454675	0.36000000000000004	0.9426831892554923	0.7624630431545761	0.7847803558080919	0.2120649287252352	0.22495885271139585	0.4122272678184686	0.5877727321815314	0.6658625398272353	0.14548702207904082	0.919097862766598	0.5984303803932756	-0.02358532648889433	-0.34425280886221676	0.17266744755678481	0.21153143529382715	0.2513958811512139	0.1831659347751319	0.22439292193264782	0.26668119683958735	0.3683113529791721	0.41240707635119406	0.46133300359446533	0.5386669964055346	0.587592923648806	0.6316886470208278	0.614401111099153	0.665720038865687	0.7162881485740421	0.1273792277297842	0.1457081491292982	0.1648558047193222	0.8604593016172524	0.919239554417216	0.9619005442299047	0.5502066474404413	0.5989949021458096	0.6458006494836354	0.044889681635324745	0.1977131379176913	0.3706319265123359	0.047619053937704665	0.20973444755479326	0.39316700534890386	0.2265058113939874	0.4121133799878477	0.7087461769115023	0.2912538230884977	0.5878866200121523	0.7734941886060126	0.43953499341146474	0.6610532730206162	0.8838360006770114	0.08096447572511431	0.1523229707506073	0.2437730348188149	0.5182329426593489	0.9238072267600483	0.9998482544400844	0.4055684961839863	0.6156231389110562	0.8012586052176291
PMC Open Access	PMC:PMC7821724	Use of the A2DS2 scale to predict morbidity in stroke-associated pneumonia: a systematic review and meta-analysis	pmc open access:PMC7821724:Tab1:table-1-baseline-characteristics-of-studies-that-satisfied-the-inclusion-criteri:1:overall	Overall structured 2 x 2 data	29	0.0	continuity-corrected bivariate REML	manifest source_sheet where recorded; otherwise all group-matched rows	PMC Open Access|PMC:PMC7821724|pmc open access:PMC7821724:Tab1:table-1-baseline-characteristics-of-studies-that-satisfied-the-inclusion-criteri:1:overall	0.42.0	canonical	20000	971454675	0.37	0.9506720926870659	0.7624630431545761	0.7847803558080919	0.21438099829400392	0.22550467184542886	0.4176997018080953	0.5823002981919048	0.6753926917975255	0.15093358925920033	0.9093215423674698	0.612171689427873	-0.04135055031959611	-0.33850040325919284	0.17464541508919904	0.21387715750572747	0.25397354614941064	0.18370731236631274	0.22497468806642432	0.26715157424213093	0.373850736000051	0.4178727862042986	0.4666078250376013	0.5333921749623987	0.5821272137957014	0.6261492639999491	0.624571468543525	0.675252272968883	0.7249741177113466	0.1322528153067967	0.15116153018513073	0.1708824730224731	0.8485843735281523	0.9094699045633097	0.9547492506732947	0.563584327844354	0.6127394175578247	0.6597195275692181	0.045479517623978054	0.19984789074520742	0.3738175124794136	0.0478393317462708	0.21021747906824445	0.3932139329164716	0.23088092917276598	0.4176260145506213	0.7115646936172724	0.2884353063827276	0.5823739854493787	0.769119070827234	0.4501902242818827	0.6706527474112361	0.8881930979071869	0.08423363549395387	0.15797814142672578	0.25181480621590474	0.5053421781869489	0.914258073063291	0.9998049616794821	0.41692375463624465	0.6294506113193269	0.8141418737822952
PMC Open Access	PMC:PMC7821724	Use of the A2DS2 scale to predict morbidity in stroke-associated pneumonia: a systematic review and meta-analysis	pmc open access:PMC7821724:Tab1:table-1-baseline-characteristics-of-studies-that-satisfied-the-inclusion-criteri:1:overall	Overall structured 2 x 2 data	29	0.0	continuity-corrected bivariate REML	manifest source_sheet where recorded; otherwise all group-matched rows	PMC Open Access|PMC:PMC7821724|pmc open access:PMC7821724:Tab1:table-1-baseline-characteristics-of-studies-that-satisfied-the-inclusion-criteri:1:overall	0.42.0	canonical	20000	971454675	0.38	0.9580420222262995	0.7624630431545761	0.7847803558080919	0.21651943049469696	0.22600201814900434	0.42317213579772195	0.576827864202278	0.6846763571815937	0.15648350088997762	0.8992234103295216	0.6258302052075555	-0.05881861189677795	-0.332211817018744	0.17647043608132826	0.2160015747044432	0.2564613020348692	0.18419905597798936	0.22546148257933238	0.2676931659416192	0.3794175180378682	0.42330729685123264	0.4718096284756387	0.5281903715243613	0.5766927031487674	0.6205824819621317	0.6345220823075677	0.6845380785272697	0.7333995081372071	0.1372268422934262	0.15671827629377882	0.17701298982987745	0.8365441481845051	0.8993780234075188	0.9471365282629405	0.5769298291007197	0.6264005035943949	0.6734987871590912	0.04601012689777445	0.20179312009347067	0.3769789168644303	0.04802516573422954	0.21063076087679694	0.39348891605861513	0.23560224998065152	0.42306097791857733	0.7141370315672343	0.2858629684327656	0.5769390220814227	0.7643977500193485	0.4607723950065634	0.6800077467016881	0.8923606870448372	0.08758394592480898	0.1637371324277181	0.2599385391428424	0.4927540913130731	0.9043730329426687	0.9997439172262659	0.42835350980635384	0.6431754696776577	0.8266536130202946
PMC Open Access	PMC:PMC7821724	Use of the A2DS2 scale to predict morbidity in stroke-associated pneumonia: a systematic review and meta-analysis	pmc open access:PMC7821724:Tab1:table-1-baseline-characteristics-of-studies-that-satisfied-the-inclusion-criteri:1:overall	Overall structured 2 x 2 data	29	0.0	continuity-corrected bivariate REML	manifest source_sheet where recorded; otherwise all group-matched rows	PMC Open Access|PMC:PMC7821724|pmc open access:PMC7821724:Tab1:table-1-baseline-characteristics-of-studies-that-satisfied-the-inclusion-criteri:1:overall	0.42.0	canonical	20000	971454675	0.39	0.9647995485050872	0.7624630431545761	0.7847803558080919	0.21848085911656362	0.22645207437657877	0.42864456978734866	0.5713554302126513	0.6937229765392942	0.1621397264663015	0.8888290751066663	0.6394039744034103	-0.07597047339842089	-0.32539557410167685	0.17820440190536296	0.21795475863426134	0.2586307481329565	0.18470614147931824	0.22590677925997402	0.26806682127255665	0.38492908479940857	0.4287580203155398	0.47706605108702493	0.5229339489129751	0.5712419796844602	0.6150709152005913	0.6442599980442123	0.6935868896487207	0.7415758725865359	0.14230444594001482	0.1623813543926101	0.18325006266634558	0.8243590363197046	0.8889895297894184	0.9390901549146778	0.5902422762618895	0.6399761951345686	0.6871355879569951	0.04652833354186537	0.203515486287876	0.3801692883202932	0.048225907250846974	0.21094069395369633	0.39403966234162124	0.24070076731660411	0.42858943702579566	0.7170277937098276	0.282972206290172	0.5714105629742043	0.7592992326833948	0.47128225444973937	0.6891274927360818	0.8963508686684307	0.09101846660776093	0.16960282921460218	0.2681454930424794	0.4804574705752923	0.8941780517950603	0.9997153728882949	0.4398602204193323	0.6567954132104209	0.8387909303937937
PMC Open Access	PMC:PMC7821724	Use of the A2DS2 scale to predict morbidity in stroke-associated pneumonia: a systematic review and meta-analysis	pmc open access:PMC7821724:Tab1:table-1-baseline-characteristics-of-studies-that-satisfied-the-inclusion-criteri:1:overall	Overall structured 2 x 2 data	29	0.0	continuity-corrected bivariate REML	manifest source_sheet where recorded; otherwise all group-matched rows	PMC Open Access|PMC:PMC7821724|pmc open access:PMC7821724:Tab1:table-1-baseline-characteristics-of-studies-that-satisfied-the-inclusion-criteri:1:overall	0.42.0	canonical	20000	971454675	0.4	0.9709505944546686	0.7624630431545761	0.7847803558080919	0.22026587030315237	0.22685589932293518	0.4341170037769753	0.5658829962230247	0.702541514403602	0.167905350350415	0.8781619476767922	0.6528906029357056	-0.09278864677787635	-0.318059991518963	0.17977213574317621	0.2197248769757647	0.26060634365371355	0.18515065212370016	0.22629872027543535	0.2684032999640752	0.3905487456280279	0.43421130543283115	0.4822211448718051	0.5177788551281948	0.5657886945671688	0.6094512543719721	0.6537919633847086	0.7024076649500209	0.7495140908203051	0.14748889552866293	0.16815384606449502	0.18959649400214	0.812047364327674	0.8783278451276861	0.9306358414929776	0.6035204245139312	0.6534640855544003	0.7006265930479425	0.04699152000926173	0.20511891988142306	0.38223799275509823	0.048397436777567845	0.21125577455012268	0.393673988087706	0.2452572581530781	0.4342560720724164	0.7197549473409167	0.28024505265908317	0.5657439279275835	0.7547427418469217	0.48172054127604447	0.6980207493083781	0.9001747346224988	0.09454041289641132	0.17557822517510974	0.2764369532944335	0.4684414530140476	0.8836968804533608	0.9996345472281658	0.45144623335548023	0.6703076783821709	0.8505503657776913
PMC Open Access	PMC:PMC7821724	Use of the A2DS2 scale to predict morbidity in stroke-associated pneumonia: a systematic review and meta-analysis	pmc open access:PMC7821724:Tab1:table-1-baseline-characteristics-of-studies-that-satisfied-the-inclusion-criteri:1:overall	Overall structured 2 x 2 data	29	0.0	continuity-corrected bivariate REML	manifest source_sheet where recorded; otherwise all group-matched rows	PMC Open Access|PMC:PMC7821724|pmc open access:PMC7821724:Tab1:table-1-baseline-characteristics-of-studies-that-satisfied-the-inclusion-criteri:1:overall	0.42.0	canonical	20000	971454675	0.41000000000000003	0.976500468757824	0.7624630431545761	0.7847803558080919	0.22187500345305067	0.2272144361950906	0.439589437766602	0.560410562233398	0.7111404889108255	0.1737835773802976	0.8672434409477843	0.6662872434161111	-0.10925702781003976	-0.3102132253417129	0.18114940447906736	0.22133296567203534	0.26249069025278354	0.18550877370238428	0.2266593542485301	0.268807541471731	0.39607936648066083	0.4396879635262871	0.4874545041547393	0.5125454958452607	0.5603120364737129	0.6039206335193391	0.6631244435311358	0.7110089171407976	0.7572244179250477	0.1527835993928101	0.17403895312934758	0.19605518545162914	0.7996255882234669	0.8674143927554854	0.9217973991946992	0.6167626465967787	0.6668613141792877	0.713967958004895	0.0474213085770099	0.2065346800456046	0.3844620867362526	0.048562504672765884	0.21150494715924814	0.3937141855398338	0.25013320119403704	0.43983325001885626	0.7227870529370283	0.27721294706297167	0.5601667499811438	0.7498667988059629	0.4920879841235741	0.7066958502528347	0.9038424709849073	0.09815316594805609	0.1816664267173805	0.2848142318862157	0.45669553678538954	0.8729512721369831	0.9995230927283423	0.4631137793568876	0.6837090267527342	0.8619278969068255
PMC Open Access	PMC:PMC7821724	Use of the A2DS2 scale to predict morbidity in stroke-associated pneumonia: a systematic review and meta-analysis	pmc open access:PMC7821724:Tab1:table-1-baseline-characteristics-of-studies-that-satisfied-the-inclusion-criteri:1:overall	Overall structured 2 x 2 data	29	0.0	continuity-corrected bivariate REML	manifest source_sheet where recorded; otherwise all group-matched rows	PMC Open Access|PMC:PMC7821724|pmc open access:PMC7821724:Tab1:table-1-baseline-characteristics-of-studies-that-satisfied-the-inclusion-criteri:1:overall	0.42.0	canonical	20000	971454675	0.42000000000000004	0.9814538950336537	0.7624630431545761	0.7847803558080919	0.2233087520409927	0.2275285198530243	0.4450618717562287	0.5549381282437713	0.7195279992448382	0.17977773880992617	0.8560931477911933	0.6795905796427203	-0.12536074724246038	-0.30186331539093336	0.18236677755079497	0.22275710587174014	0.2639717213272437	0.18581288277891211	0.22696644946740152	0.2689598794838878	0.40164744116093276	0.44515855312633174	0.4926631924374164	0.5073368075625836	0.5548414468736682	0.5983525588390672	0.6722636358800914	0.7193987404258271	0.764716528511463	0.15819211238947217	0.18004000356614497	0.2026291421967357	0.7871084825947583	0.8562687758957611	0.9125968901775333	0.6299669174099419	0.6801645507881233	0.727155317002174	0.04788363395173437	0.20784772255300774	0.3863200191456315	0.04878847003821046	0.21177533005346189	0.3936201395709829	0.2546348831148588	0.4454248924241261	0.725293488716819	0.27470651128317974	0.5545751075758739	0.7453651168851408	0.5023853017734338	0.7151607254922856	0.9073634486739098	0.10186028355060239	0.1878706586548867	0.293278668105305	0.4452095868984068	0.861961158447456	0.9993073507483299	0.4748649669680058	0.6969957298601439	0.8729189418002888
PMC Open Access	PMC:PMC7821724	Use of the A2DS2 scale to predict morbidity in stroke-associated pneumonia: a systematic review and meta-analysis	pmc open access:PMC7821724:Tab1:table-1-baseline-characteristics-of-studies-that-satisfied-the-inclusion-criteri:1:overall	Overall structured 2 x 2 data	29	0.0	continuity-corrected bivariate REML	manifest source_sheet where recorded; otherwise all group-matched rows	PMC Open Access|PMC:PMC7821724|pmc open access:PMC7821724:Tab1:table-1-baseline-characteristics-of-studies-that-satisfied-the-inclusion-criteri:1:overall	0.42.0	canonical	20000	971454675	0.43	0.9858150371789197	0.7624630431545761	0.7847803558080919	0.224567564362544	0.22779888304928167	0.45053430574585535	0.5494656942541447	0.7277117510811968	0.1858912986045112	0.8447290002725122	0.6927968080917868	-0.14108603690640753	-0.29301822908713293	0.18344079455290613	0.22401179098301313	0.2653218260109508	0.18608033721807865	0.22723511260698723	0.269139560672776	0.4071405719421202	0.4506309657859081	0.49786726703379536	0.5021327329662046	0.5493690342140919	0.5928594280578797	0.681215483747066	0.7275848359111341	0.7719995572126773	0.16371814385855735	0.18616045778844137	0.20932147764934625	0.7745093077734405	0.844908936843477	0.9030547633406865	0.643130795715157	0.6933699771136183	0.7401837659221359	0.04817247425147504	0.2089474573245183	0.388210916355671	0.04886563141634449	0.21195401717796636	0.39379691089578395	0.2594184011028798	0.4511242975708386	0.7284044743039833	0.27159552569601675	0.5488757024291613	0.74058159889712	0.5126132033158582	0.7234229252153899	0.9107463033920428	0.10566551180910463	0.19419426990220134	0.30183162925293705	0.4339738356909016	0.8507448069129553	0.9989304677575988	0.48670177461341596	0.7101635510897402	0.8835183583312878
PMC Open Access	PMC:PMC7821724	Use of the A2DS2 scale to predict morbidity in stroke-associated pneumonia: a systematic review and meta-analysis	pmc open access:PMC7821724:Tab1:table-1-baseline-characteristics-of-studies-that-satisfied-the-inclusion-criteri:1:overall	Overall structured 2 x 2 data	29	0.0	continuity-corrected bivariate REML	manifest source_sheet where recorded; otherwise all group-matched rows	PMC Open Access|PMC:PMC7821724|pmc open access:PMC7821724:Tab1:table-1-baseline-characteristics-of-studies-that-satisfied-the-inclusion-criteri:1:overall	0.42.0	canonical	20000	971454675	0.44	0.9895875212220556	0.7624630431545761	0.7847803558080919	0.22565184420522816	0.228026161775532	0.456006739735482	0.543993260264518	0.7356990801991635	0.19212786011570293	0.8331674122920103	0.7059016163122609	-0.15642010893004532	-0.28368590490979473	0.18433590531460572	0.22508734149871443	0.26656207918053143	0.1862754949526513	0.2274557193493617	0.269366855850557	0.4126703760800623	0.45605681839990064	0.5030837094754518	0.4969162905245481	0.5439431816000994	0.5873296239199376	0.6899856892553712	0.7355745351815048	0.7790821358386179	0.169365566106712	0.1924039152982402	0.21613541836788192	0.7618399579879807	0.8333512995671155	0.8931899769080344	0.6562514028095121	0.7064732652453473	0.7530478424039843	0.04849772659821749	0.2099146745072917	0.3898282013005363	0.049008021582898464	0.2121234049597403	0.39392998895047904	0.2641520822857387	0.4566469306594044	0.7310856421300572	0.2689143578699423	0.5433530693405955	0.7358479177142613	0.522772388312983	0.7314896423377879	0.9139990063427477	0.10957279777261271	0.20064073950274758	0.3104745113804064	0.422978879309145	0.8393189622407706	0.9981294099666835	0.4986260406843774	0.7232077244500021	0.8937204410682263
PMC Open Access	PMC:PMC7821724	Use of the A2DS2 scale to predict morbidity in stroke-associated pneumonia: a systematic review and meta-analysis	pmc open access:PMC7821724:Tab1:table-1-baseline-characteristics-of-studies-that-satisfied-the-inclusion-criteri:1:overall	Overall structured 2 x 2 data	29	0.0	continuity-corrected bivariate REML	manifest source_sheet where recorded; otherwise all group-matched rows	PMC Open Access|PMC:PMC7821724|pmc open access:PMC7821724:Tab1:table-1-baseline-characteristics-of-studies-that-satisfied-the-inclusion-criteri:1:overall	0.42.0	canonical	20000	971454675	0.45	0.9927744539878083	0.7624630431545761	0.7847803558080919	0.2265619514486537	0.22821089980568335	0.4614791737251087	0.5385208262748913	0.7434969744137144	0.19849117316379747	0.8214234075495439	0.718900158091766	-0.17135104643826438	-0.2738742958960423	0.1851422347957519	0.2259804544256156	0.2675308584078276	0.18648972488370005	0.2276251705690956	0.2694779839803503	0.4181747634837127	0.4615159058196197	0.5081990411097652	0.49180095889023473	0.5384840941803803	0.5818252365162874	0.6985797254483592	0.7433748222011376	0.7859724275042401	0.17513842345647088	0.1987741217451089	0.22307430924433885	0.7491110928633401	0.821610897641483	0.8830201092454983	0.6693253980042361	0.719469552804615	0.7657415027471979	0.04880461175403964	0.21070767583584	0.3911877958454339	0.0491598182829944	0.21224123464243327	0.3940349132414701	0.2686648635830195	0.46208645925899317	0.7336763465227897	0.2663236534772103	0.5379135407410067	0.7313351364169803	0.5328635469583457	0.739367733387613	0.9171289269388067	0.11358630309080057	0.20721368301132442	0.3192087400487136	0.4122156711850424	0.827698973144681	0.9967448113567443	0.5106394514722394	0.7361229301386284	0.9035189154745504
PMC Open Access	PMC:PMC7821724	Use of the A2DS2 scale to predict morbidity in stroke-associated pneumonia: a systematic review and meta-analysis	pmc open access:PMC7821724:Tab1:table-1-baseline-characteristics-of-studies-that-satisfied-the-inclusion-criteri:1:overall	Overall structured 2 x 2 data	29	0.0	continuity-corrected bivariate REML	manifest source_sheet where recorded; otherwise all group-matched rows	PMC Open Access|PMC:PMC7821724|pmc open access:PMC7821724:Tab1:table-1-baseline-characteristics-of-studies-that-satisfied-the-inclusion-criteri:1:overall	0.42.0	canonical	20000	971454675	0.46	0.9953784388202257	0.7624630431545761	0.7847803558080919	0.22729820259590505	0.22835355250944625	0.46695160771473543	0.5330483922852646	0.7511120939653574	0.20498514155619094	0.8095107344913521	0.7317870252247087	-0.18586770432887356	-0.26359141359551697	0.18581279531818254	0.22671836743697105	0.2683470654282329	0.18667552769016932	0.22777102516474984	0.269593005999097	0.42375353257138615	0.467003223794358	0.5135096477101854	0.4864903522898145	0.532996776205642	0.5762464674286136	0.707002847678997	0.7509923536749425	0.7926781580153129	0.18104094190515221	0.2052749764196251	0.230141618979322	0.7363322543029653	0.8097014891686652	0.8725614591580729	0.6823489507046345	0.7323534147223292	0.7782580955461104	0.04907386831243994	0.2114070443785446	0.39171451921703077	0.04930171922410218	0.21238861133973852	0.3935332572416489	0.2729026772005362	0.46758593029675205	0.7361156047125481	0.2638843952874518	0.5324140697032479	0.7270973227994637	0.5428873602331935	0.7470637379428219	0.920142888541007	0.11771041879970687	0.21391685925601284	0.32803577111242743	0.40167551328994267	0.8158989063658952	0.9946863009684758	0.5227435267505012	0.748903266745164	0.9129069295202461
PMC Open Access	PMC:PMC7821724	Use of the A2DS2 scale to predict morbidity in stroke-associated pneumonia: a systematic review and meta-analysis	pmc open access:PMC7821724:Tab1:table-1-baseline-characteristics-of-studies-that-satisfied-the-inclusion-criteri:1:overall	Overall structured 2 x 2 data	29	0.0	continuity-corrected bivariate REML	manifest source_sheet where recorded; otherwise all group-matched rows	PMC Open Access|PMC:PMC7821724|pmc open access:PMC7821724:Tab1:table-1-baseline-characteristics-of-studies-that-satisfied-the-inclusion-criteri:1:overall	0.42.0	canonical	20000	971454675	0.47000000000000003	0.9974015885677396	0.7624630431545761	0.7847803558080919	0.227860871238183	0.22845448999674173	0.47242404170436214	0.5275759582956379	0.7585507904928073	0.2116138310737582	0.797441969678931	0.7445562156739325	-0.19995961888880864	-0.25284537289380715	0.18634612888473404	0.22726379524105841	0.2689511729616014	0.18683159423510198	0.22785585850871498	0.26965183938378634	0.4293353473696	0.4724308171754273	0.5187039389624244	0.48129606103757533	0.5275691828245728	0.5706646526303999	0.7152601043265995	0.7584334779952568	0.7992066447654671	0.18707753944197458	0.21191054021265554	0.23734094586389815	0.7235119705060119	0.7976356601262407	0.8618291367523455	0.695317708844717	0.7451188314118177	0.7905903318958012	0.04928633408251271	0.21187566439305505	0.3926385663946901	0.04941473389197973	0.21242763879823645	0.39366146083496395	0.2774989026020912	0.4730245601119454	0.7389181832462944	0.26108181675370556	0.5269754398880546	0.7225010973979086	0.5528445000596731	0.754583896736156	0.9230472181143722	0.12194978134702048	0.22075417750603338	0.3369570915286662	0.39135004577559024	0.8039316492942437	0.9919273611775707	0.5349396027673076	0.7615422198982555	0.9218770427257901
PMC Open Access	PMC:PMC7821724	Use of the A2DS2 scale to predict morbidity in stroke-associated pneumonia: a systematic review and meta-analysis	pmc open access:PMC7821724:Tab1:table-1-baseline-characteristics-of-studies-that-satisfied-the-inclusion-criteri:1:overall	Overall structured 2 x 2 data	29	0.0	continuity-corrected bivariate REML	manifest source_sheet where recorded; otherwise all group-matched rows	PMC Open Access|PMC:PMC7821724|pmc open access:PMC7821724:Tab1:table-1-baseline-characteristics-of-studies-that-satisfied-the-inclusion-criteri:1:overall	0.42.0	canonical	20000	971454675	0.48000000000000004	0.998845535995202	0.7624630431545761	0.7847803558080919	0.22825018845441492	0.22851399964159355	0.4778964756939888	0.5221035243060113	0.7658191247021161	0.21838147795948656	0.785228610833445	0.7572010978759166	-0.213616925161757	-0.24164443811928538	0.18669902187786336	0.2276449618229191	0.2693109438963325	0.18691480829600482	0.22790807349016637	0.26962221303617667	0.43495228683132636	0.47788894466938703	0.524000455719393	0.47599954428060687	0.522111055330613	0.5650477131686735	0.7233563468866432	0.7657042528873202	0.8055648233717354	0.1932528370763288	0.21868504407460493	0.24467602388851892	0.7106578486339103	0.7854249173953717	0.8508371458130342	0.7082267633850319	0.757759153087161	0.8027302519719266	0.049497200251705835	0.21218837381401717	0.39281637750931625	0.04955440903321372	0.21243362078261963	0.393270394023369	0.2822856852382743	0.47852882445888545	0.741566611707839	0.25843338829216095	0.5214711755411146	0.7177143147617256	0.5627356294509727	0.7619341685330812	0.9258477905624865	0.1263092899798654	0.2277297050742763	0.3459742201921423	0.3812312354794774	0.7918090024146585	0.9886138133303334	0.5472288123655129	0.7740326271256175	0.9304212126289553
PMC Open Access	PMC:PMC7821724	Use of the A2DS2 scale to predict morbidity in stroke-associated pneumonia: a systematic review and meta-analysis	pmc open access:PMC7821724:Tab1:table-1-baseline-characteristics-of-studies-that-satisfied-the-inclusion-criteri:1:overall	Overall structured 2 x 2 data	29	0.0	continuity-corrected bivariate REML	manifest source_sheet where recorded; otherwise all group-matched rows	PMC Open Access|PMC:PMC7821724|pmc open access:PMC7821724:Tab1:table-1-baseline-characteristics-of-studies-that-satisfied-the-inclusion-criteri:1:overall	0.42.0	canonical	20000	971454675	0.49	0.9997114417528099	0.7624630431545761	0.7847803558080919	0.22846634314730496	0.22853228802376344	0.48336890968361546	0.5166310903163845	0.7729228828355617	0.22529249794660755	0.772881160648689	0.7697143708951297	-0.22683028110412096	-0.22999707085768017	0.18692376376152603	0.22785038650712247	0.2694918533050698	0.18697771772401608	0.22791615359290956	0.26956963984783994	0.4404860929586142	0.483376471604301	0.5292626385564555	0.47073736144354444	0.516623528395699	0.5595139070413858	0.7312962394760358	0.7728104618565923	0.8117592722524177	0.19957167063505843	0.22560289801166433	0.25215072920080384	0.6977766574365296	0.7730797725610729	0.8395984585234209	0.7210706085331686	0.7702670599332748	0.8146691877476324	0.049603388456002734	0.21227470513853403	0.3926482460019337	0.049617706054291354	0.21233597643570973	0.39276158059519384	0.28673665758191824	0.48367693799869127	0.7443662682353299	0.2556337317646701	0.5163230620013088	0.7132633424180813	0.5725614026584873	0.7691202458786415	0.9285500683936776	0.13079412563217577	0.2348476753855709	0.3550887087972555	0.371311363666374	0.779541762647721	0.9847541877551305	0.559612061897005	0.7863666386521897	0.938530778635442
PMC Open Access	PMC:PMC7821724	Use of the A2DS2 scale to predict morbidity in stroke-associated pneumonia: a systematic review and meta-analysis	pmc open access:PMC7821724:Tab1:table-1-baseline-characteristics-of-studies-that-satisfied-the-inclusion-criteri:1:overall	Overall structured 2 x 2 data	29	0.0	continuity-corrected bivariate REML	manifest source_sheet where recorded; otherwise all group-matched rows	PMC Open Access|PMC:PMC7821724|pmc open access:PMC7821724:Tab1:table-1-baseline-characteristics-of-studies-that-satisfied-the-inclusion-criteri:1:overall	0.42.0	canonical	20000	971454675	0.5	1.0	0.7624630431545761	0.7847803558080919	0.22850948231705792	0.22850948231705792	0.4888413436732421	0.5111586563267578	0.7798675920343512	0.23235149586665566	0.7604092023271241	0.7820880200849012	-0.23959079767287594	-0.2179119799150988	0.18694591182345166	0.22788552813685375	0.2695354325257074	0.18694591182345166	0.22788552813685375	0.2695354325257074	0.4460746272860307	0.4888638903917817	0.534577736808404	0.4654222631915959	0.5111361096082183	0.5539253727139691	0.7390842677929683	0.7797576295317685	0.8177962353303625	0.2060391033920466	0.2326687006592546	0.2597690869356494	0.6848744009738215	0.7606098174385745	0.8281250832565418	0.733843097292333	0.7826345177858162	0.8263977215684976	0.04962751305041674	0.21227598900393205	0.392431962357849	0.04962751305041674	0.21227598900393205	0.392431962357849	0.2908603647399128	0.48942450770646384	0.7468762359855511	0.2531237640144487	0.5105754922935362	0.7091396352600873	0.5823224653160785	0.776147569800684	0.9311591372826129	0.1354097714647476	0.2421124965443241	0.3643021427282627	0.36158301329415976	0.7671397985181039	0.9803564270952194	0.5720900045405224	0.7985356738159407	0.9461964431851754
PMC Open Access	PMC:PMC8023604	Diagnostic accuracy of the cancer ratio for the prediction of malignant pleural effusion: evidence from a validation study and meta-analysis	pmc open access:PMC8023604:t0002:table-2-summary-of-eligible-studies:1:overall	Overall structured 2 x 2 data	7	0.1428571428571428	continuity-corrected bivariate REML	manifest source_sheet where recorded; otherwise all group-matched rows	PMC Open Access|PMC:PMC8023604|pmc open access:PMC8023604:t0002:table-2-summary-of-eligible-studies:1:overall	0.42.0	canonical	20000	3076255734	0.01	0.08079313589591118	0.9509220889878334	0.8470594443205697	0.02270328252723121	0.28100509128004014	0.16092037101251433	0.8390796289874857	0.05909271045080321	0.0005849017103583933	0.3238327403150104	0.007125150515694922	0.24303960441909922	-0.07366798538021625	0.013438410666410586	0.022691295073457754	0.032994239582615395	0.16633109381623454	0.28085671909915466	0.4083792418346418	0.08438550264408773	0.16076472219215088	0.29145989581196186	0.7085401041880377	0.8392352778078491	0.9156144973559123	0.03203760976112486	0.05915663494523002	0.11434476129824994	0.00035381392000185933	0.0005868307675345354	0.0010270332869355755	0.20450963527551044	0.32408793783958456	0.5128835536472273	0.004566733356295638	0.007145861444884865	0.011676603622716875	0.0030717610810914084	0.022649275264710906	0.04985337691781151	0.03802007493617865	0.2803366277785134	0.6170496585506903	0.03153248660153263	0.16113230498337464	0.5914606216098204	0.4085393783901794	0.8388676950166254	0.9684675133984674	0.014955840246684737	0.05893688692441927	0.3105915889454272	0.0001963446679863833	0.0005832692739507447	0.0028462537090536495	0.11209401834620825	0.3232102216208143	0.8922716911213047	0.002701089516810189	0.00710761701972289	0.02817039747497552
PMC Open Access	PMC:PMC8023604	Diagnostic accuracy of the cancer ratio for the prediction of malignant pleural effusion: evidence from a validation study and meta-analysis	pmc open access:PMC8023604:t0002:table-2-summary-of-eligible-studies:1:overall	Overall structured 2 x 2 data	7	0.1428571428571428	continuity-corrected bivariate REML	manifest source_sheet where recorded; otherwise all group-matched rows	PMC Open Access|PMC:PMC8023604|pmc open access:PMC8023604:t0002:table-2-summary-of-eligible-studies:1:overall	0.42.0	canonical	20000	3076255734	0.02	0.14144054254182067	0.9509220889878334	0.8470594443205697	0.044725957851167654	0.3162173804441059	0.1689001863455984	0.8310998136544017	0.1126016625040408	0.001181035303000918	0.5077138251925999	0.013189300280537091	0.3662732826507792	-0.1282512422612836	0.026577772286344895	0.0447086539182903	0.06454246257105827	0.18790773712202405	0.31609503975899267	0.4563222214166392	0.09328145666016492	0.16874720461376044	0.2978704620484804	0.702129537951519	0.8312527953862396	0.906718543339835	0.06267995053861876	0.11271653690152922	0.20688418803240566	0.0007145905403298348	0.0011849281300348592	0.0020728540999716757	0.337992715290918	0.5080558665168852	0.7354846126227571	0.008498464522697183	0.01322714498015514	0.02146515969538403	0.006091025539359632	0.04462413620792437	0.0952967656483368	0.043064212211704846	0.31549749036581964	0.6737584849136151	0.04110217439858428	0.16913166278181757	0.5943701380887092	0.40562986191129036	0.8308683372181824	0.9588978256014157	0.02976269145567884	0.1123215833211425	0.4765034493772997	0.00039661690714055194	0.0011777410431185798	0.00573394091116319	0.1932003675536915	0.5068181113685681	0.987828440305725	0.0050538414026264095	0.013157260161334776	0.050944965099454086
PMC Open Access	PMC:PMC8023604	Diagnostic accuracy of the cancer ratio for the prediction of malignant pleural effusion: evidence from a validation study and meta-analysis	pmc open access:PMC8023604:t0002:table-2-summary-of-eligible-studies:1:overall	Overall structured 2 x 2 data	7	0.1428571428571428	continuity-corrected bivariate REML	manifest source_sheet where recorded; otherwise all group-matched rows	PMC Open Access|PMC:PMC8023604|pmc open access:PMC8023604:t0002:table-2-summary-of-eligible-studies:1:overall	0.42.0	canonical	20000	3076255734	0.03	0.1943918578315762	0.9509220889878334	0.8470594443205697	0.06609397828898707	0.34000384083088403	0.1768800016786824	0.8231199983213175	0.16128257801273618	0.0017887274435898826	0.6373690783575685	0.018903727189833203	0.4429772205259923	-0.17548813064174298	0.0394328460971654	0.06605618068316554	0.09476709790930653	0.2028523547078323	0.3398094005583173	0.4875054900263058	0.10219154296382287	0.17672264812917404	0.3042774022464667	0.6957225977535327	0.823277351870826	0.8978084570361772	0.09201622781676126	0.161438080966189	0.2833126799303731	0.0010825374317324314	0.0017946196943007186	0.003137982718335907	0.4431641560994018	0.6377388278279608	0.8599253973708504	0.012225399676352083	0.01895747565210356	0.030615339190132068	0.009057672256404102	0.06594851191934245	0.13731338659646075	0.04659491584391253	0.3392555256942971	0.7063741667381509	0.050672669383747114	0.17710372132467822	0.5971848698289	0.40281513017109954	0.8228962786753218	0.949327330616253	0.04442276892043257	0.16090336799418226	0.5797302457730414	0.0006009357555213474	0.001783741176064778	0.008663972973465103	0.26221526979836074	0.6358955745050194	0.9968797758751732	0.007297020507060528	0.018858221089818543	0.07179992695694097
PMC Open Access	PMC:PMC8023604	Diagnostic accuracy of the cancer ratio for the prediction of malignant pleural effusion: evidence from a validation study and meta-analysis	pmc open access:PMC8023604:t0002:table-2-summary-of-eligible-studies:1:overall	Overall structured 2 x 2 data	7	0.1428571428571428	continuity-corrected bivariate REML	manifest source_sheet where recorded; otherwise all group-matched rows	PMC Open Access|PMC:PMC8023604|pmc open access:PMC8023604:t0002:table-2-summary-of-eligible-studies:1:overall	0.42.0	canonical	20000	3076255734	0.04	0.24229218908241482	0.9509220889878334	0.8470594443205697	0.08683083667257857	0.3583724139082477	0.18485981701176646	0.8151401829882335	0.20576069031320238	0.002408317589362421	0.7333009218610916	0.024417245763876765	0.49100873277867685	-0.21787494331853804	0.05199291491247421	0.08677196570082886	0.12371495658662282	0.21458766421392564	0.35812943879636866	0.5106023312395829	0.11110135146356724	0.18470612293809763	0.3107268565904286	0.689273143409571	0.8152938770619024	0.8888986485364327	0.12012820137661918	0.20594854718881866	0.34750064547807324	0.0014578704985192675	0.0024162458928541583	0.004222958810892705	0.5297292637827639	0.7336668251835372	0.931816090939049	0.015837670354360525	0.02448615780136674	0.03938827429156854	0.011971575697198358	0.08664309468239786	0.17651961890117526	0.04940966418494931	0.35759755611818966	0.7285402784533543	0.06024551342990008	0.18507312416785665	0.6001494792962928	0.39985052070370697	0.8149268758321433	0.9397544865700999	0.05893824423254759	0.20530250135116543	0.6501528129317542	0.000809425110739652	0.00240160830398999	0.011637288188974405	0.3229861132950536	0.7294223921854136	0.9988808344715243	0.00948073624372217	0.02435889982253344	0.09146174227641798
PMC Open Access	PMC:PMC8023604	Diagnostic accuracy of the cancer ratio for the prediction of malignant pleural effusion: evidence from a validation study and meta-analysis	pmc open access:PMC8023604:t0002:table-2-summary-of-eligible-studies:1:overall	Overall structured 2 x 2 data	7	0.1428571428571428	continuity-corrected bivariate REML	manifest source_sheet where recorded; otherwise all group-matched rows	PMC Open Access|PMC:PMC8023604|pmc open access:PMC8023604:t0002:table-2-summary-of-eligible-studies:1:overall	0.42.0	canonical	20000	3076255734	0.05	0.28639695711595625	0.9509220889878334	0.8470594443205697	0.10695788203627352	0.37346025989015125	0.19283963234485046	0.8071603676551495	0.24655774267587338	0.003040158621436096	0.8057765492331725	0.02980005279908888	0.5193795921172163	-0.2565969043168674	0.06428529919197616	0.10687239919472313	0.15150890243362844	0.2244622283677	0.373161783110191	0.5290171514367228	0.11999269697927333	0.19268722426573492	0.31719510790399585	0.6828048920960041	0.8073127757342651	0.8800073030207266	0.14709094625434202	0.2467712739814355	0.4021706663523574	0.0018408144010216194	0.0030501606177980485	0.005328342347898299	0.6025122608387563	0.8061204931045198	0.972206199505992	0.019377896942025265	0.029883618149219072	0.04790681761814579	0.014832605850793986	0.1067495198299001	0.2133637251665862	0.05179037514979102	0.37273273049014766	0.7449929891545586	0.06980596827699859	0.19306312146658977	0.6028143333092817	0.39718566669071775	0.8069368785334102	0.9301940317230013	0.07331124635413985	0.2460368489400567	0.701264345575963	0.0010222139804953363	0.003031694451723245	0.014654852778373221	0.376924158155506	0.7967610582279152	0.9993236771368413	0.01162875170157073	0.02972929858283456	0.11027116477581682
PMC Open Access	PMC:PMC8023604	Diagnostic accuracy of the cancer ratio for the prediction of malignant pleural effusion: evidence from a validation study and meta-analysis	pmc open access:PMC8023604:t0002:table-2-summary-of-eligible-studies:1:overall	Overall structured 2 x 2 data	7	0.1428571428571428	continuity-corrected bivariate REML	manifest source_sheet where recorded; otherwise all group-matched rows	PMC Open Access|PMC:PMC8023604|pmc open access:PMC8023604:t0002:table-2-summary-of-eligible-studies:1:overall	0.42.0	canonical	20000	3076255734	0.060000000000000005	0.32744491915447627	0.9509220889878334	0.8470594443205697	0.12649458284648066	0.38630797256867877	0.20081944767793453	0.7991805523220654	0.28411254985011636	0.0036846175149959234	0.8609941104957151	0.035093414751901045	0.5335491913412388	-0.29235150440257524	0.07630206802996534	0.12638061928217906	0.17820856324185524	0.233022604922353	0.38595993368447234	0.5442398181105479	0.12887673422109036	0.20066730735317972	0.3236899690766684	0.6763100309233315	0.7993326926468203	0.8711232657789096	0.1729735222439889	0.2843463309243659	0.44929363365274294	0.002231603004015591	0.0036967318926408965	0.006454714564692044	0.6644619438181131	0.8613056099808054	0.9919229998128788	0.022871226013404473	0.035191257321510336	0.05624289641838776	0.017640628168471877	0.1262486349665094	0.24819976437029237	0.053873574261049044	0.3855568603492364	0.7579893589773522	0.07938256113392217	0.2010443234049104	0.605703975276066	0.39429602472393366	0.7989556765950896	0.9206174388660777	0.08754386265878017	0.2835421736207012	0.7400502016470724	0.0012394367487755813	0.003674365706520362	0.01771766193686102	0.4255362087375298	0.8422795551669331	0.999572439905114	0.013755145390144784	0.03501057028422444	0.12842658292878986
PMC Open Access	PMC:PMC8023604	Diagnostic accuracy of the cancer ratio for the prediction of malignant pleural effusion: evidence from a validation study and meta-analysis	pmc open access:PMC8023604:t0002:table-2-summary-of-eligible-studies:1:overall	Overall structured 2 x 2 data	7	0.1428571428571428	continuity-corrected bivariate REML	manifest source_sheet where recorded; otherwise all group-matched rows	PMC Open Access|PMC:PMC8023604|pmc open access:PMC8023604:t0002:table-2-summary-of-eligible-studies:1:overall	0.42.0	canonical	20000	3076255734	0.06999999999999999	0.3659236509002231	0.9509220889878334	0.8470594443205697	0.14545874820819393	0.3975111962573208	0.20879926301101853	0.7912007369889815	0.3187968447265815	0.0043420760500372324	0.9030682691201125	0.04032467635524691	0.5371446182198893	-0.3255989745449762	0.0880457780746581	0.14534992197254865	0.20386867845717532	0.24061242791509438	0.3972137947764995	0.5571344676837094	0.1378174596925929	0.20865300034276302	0.3300892392724815	0.6699107607275183	0.791346999657237	0.862182540307407	0.19783956451652943	0.3190464464211279	0.4903314200733635	0.0026304798529886465	0.004356342584767775	0.007602678980808718	0.7175861235321197	0.9033414877613726	0.9981992920116929	0.026334402393531978	0.040436508061036616	0.06444390558097762	0.020391728731160855	0.1451748733152318	0.2813534148412442	0.05572673064721115	0.3967354199655622	0.7688855698424402	0.08895304843934022	0.20902883051431667	0.6086382036165702	0.3913617963834297	0.7909711694856834	0.9110469515606597	0.10163813994208139	0.31818778601366715	0.7704891844279902	0.0014612334588687793	0.004330002927341621	0.02082674092844912	0.46893351506136277	0.8734737310925371	0.9996840984410168	0.015869343221402276	0.040229985177567165	0.14605763012059841
PMC Open Access	PMC:PMC8023604	Diagnostic accuracy of the cancer ratio for the prediction of malignant pleural effusion: evidence from a validation study and meta-analysis	pmc open access:PMC8023604:t0002:table-2-summary-of-eligible-studies:1:overall	Overall structured 2 x 2 data	7	0.1428571428571428	continuity-corrected bivariate REML	manifest source_sheet where recorded; otherwise all group-matched rows	PMC Open Access|PMC:PMC8023604|pmc open access:PMC8023604:t0002:table-2-summary-of-eligible-studies:1:overall	0.42.0	canonical	20000	3076255734	0.08	0.4021791902022728	0.9509220889878334	0.8470594443205697	0.1638667150855474	0.40744702629475177	0.2167790783441026	0.7832209216558974	0.3509276250278709	0.005012931565556791	0.9348937758943443	0.0455134216197211	0.5327145856920715	-0.35666576858255167	0.09949298917805614	0.16373971022436318	0.2286263648110444	0.24738472701189973	0.40713123456738676	0.5684689073446556	0.14666677036610729	0.21662143768181752	0.33665438033062006	0.6633456196693799	0.7833785623181825	0.8533332296338927	0.22174780598970162	0.3511894140940184	0.5263912422387942	0.0030376986802876007	0.005029391161455591	0.008772862478266202	0.7633461279105721	0.9349599156685489	0.9995971009354011	0.029779493026191848	0.0456390165913593	0.07254354379015483	0.02308501687571786	0.16357123849087907	0.31290490055408304	0.05739982932510117	0.40671233737531826	0.7780235978811088	0.09852375587465495	0.21701139656772103	0.6115786544105348	0.38842134558946473	0.782988603432279	0.9014762441253451	0.11559608540295989	0.3502887464652302	0.7950139559623326	0.001687750114446475	0.00499900249749618	0.023983146230227174	0.5042584605005704	0.8943981511147242	0.9997182506526819	0.01797818403246099	0.045407074620881935	0.16325543755797026
PMC Open Access	PMC:PMC8023604	Diagnostic accuracy of the cancer ratio for the prediction of malignant pleural effusion: evidence from a validation study and meta-analysis	pmc open access:PMC8023604:t0002:table-2-summary-of-eligible-studies:1:overall	Overall structured 2 x 2 data	7	0.1428571428571428	continuity-corrected bivariate REML	manifest source_sheet where recorded; otherwise all group-matched rows	PMC Open Access|PMC:PMC8023604|pmc open access:PMC8023604:t0002:table-2-summary-of-eligible-studies:1:overall	0.42.0	canonical	20000	3076255734	0.09	0.43646981706410287	0.9509220889878334	0.8470594443205697	0.18173350779492464	0.41637130607872946	0.2247588936771866	0.7752411063228134	0.38077686986582554	0.005697597760322755	0.9585888538121378	0.05067447878430918	0.5221190367480348	-0.3857953382797937	0.11066851339798438	0.18158923402087518	0.2523771034637583	0.2535536457993632	0.4160407591121147	0.5782234958681977	0.1555423766406168	0.22461918964003025	0.3430468050620965	0.6569531949379034	0.7753808103599698	0.8444576233593831	0.2447525404758445	0.381047853864817	0.5583270618243402	0.003453523943358395	0.0057162924925694795	0.009965916443076416	0.8028546618613627	0.9581055557787599	0.9998570521630236	0.0332157033136244	0.05081365749914447	0.08056709910034723	0.025723055620941994	0.18142193563777484	0.34290571378646556	0.05893432859565667	0.41565746025258377	0.7856344250628999	0.10809391025706973	0.224997440923898	0.6145122486768113	0.38548775132318863	0.775002559076102	0.8919060897429302	0.12941966759655882	0.38011547362125714	0.8151955637770896	0.0019191390000735413	0.005681777123778507	0.02718796672928433	0.5322800505030542	0.9081022034183304	0.999827546185208	0.02008692716393519	0.05055662762572037	0.18008740350109467
PMC Open Access	PMC:PMC8023604	Diagnostic accuracy of the cancer ratio for the prediction of malignant pleural effusion: evidence from a validation study and meta-analysis	pmc open access:PMC8023604:t0002:table-2-summary-of-eligible-studies:1:overall	Overall structured 2 x 2 data	7	0.1428571428571428	continuity-corrected bivariate REML	manifest source_sheet where recorded; otherwise all group-matched rows	PMC Open Access|PMC:PMC8023604|pmc open access:PMC8023604:t0002:table-2-summary-of-eligible-studies:1:overall	0.42.0	canonical	20000	3076255734	0.09999999999999999	0.4689955935892812	0.9509220889878334	0.8470594443205697	0.19907297469334476	0.4244666206132443	0.2327387090102706	0.7672612909897294	0.4085792574134583	0.006396505543614553	0.97574842820842	0.05581956225194393	0.5067528346191388	-0.41317603133733727	0.12163697335450281	0.1989314496656029	0.2753123141182456	0.2593563244882538	0.42416485865710574	0.5870253748254785	0.1644354942785998	0.2325936189018069	0.3496173726664522	0.6503826273335477	0.767406381098193	0.8355645057214002	0.26690403429556964	0.4088569631836594	0.5868080780866661	0.00387823139747694	0.006417478703338133	0.011182517974347009	0.836840107295876	0.9735860856181477	0.9999283784623298	0.03665036975445461	0.05597218109498156	0.08853433680765019	0.02830573500594456	0.19875575905676124	0.37152999084543603	0.06035394658895891	0.42379024829563716	0.7921822633813488	0.11766416203229871	0.2329279197193625	0.6173583861614043	0.3826416138385955	0.7670720802806376	0.8823358379677012	0.1431108173597848	0.40790138067231324	0.8320938757226801	0.0021555590226251275	0.006378756685482285	0.030442324975133845	0.5508089516472039	0.9181213952709752	0.9998145784872368	0.022199803247965274	0.05569032820174177	0.19660526810090426
PMC Open Access	PMC:PMC8023604	Diagnostic accuracy of the cancer ratio for the prediction of malignant pleural effusion: evidence from a validation study and meta-analysis	pmc open access:PMC8023604:t0002:table-2-summary-of-eligible-studies:1:overall	Overall structured 2 x 2 data	7	0.1428571428571428	continuity-corrected bivariate REML	manifest source_sheet where recorded; otherwise all group-matched rows	PMC Open Access|PMC:PMC8023604|pmc open access:PMC8023604:t0002:table-2-summary-of-eligible-studies:1:overall	0.42.0	canonical	20000	3076255734	0.11	0.499915958164528	0.9509220889878334	0.8470594443205697	0.21589790597020703	0.43186840196678133	0.24071852434335467	0.7592814756566453	0.4345383475326598	0.0071101039396088426	0.9875998780668458	0.06095824590526843	0.4876839199023178	-0.43895771225925956	0.13227952007281596	0.21571390709086913	0.2974172404321292	0.2646035156758914	0.43150034234329293	0.5949344796355667	0.17333188712464306	0.2405653443659162	0.35612259345405467	0.6438774065459452	0.7594346556340839	0.8266681128753569	0.28824889292533457	0.43482072519777454	0.612366132553123	0.004312108705577421	0.007133400080891373	0.012423371165689541	0.8649825542648224	0.9825187125270909	0.999957622064469	0.04008954858203176	0.06112418994304853	0.09646121084686841	0.030839943960201198	0.21552826457843932	0.39887137292984287	0.06169025704526805	0.431128994900992	0.7978768559305918	0.1272382155038771	0.2409328168632349	0.6203888259827837	0.37961117401721606	0.7590671831367651	0.8727617844961228	0.15667142871036988	0.4338489959765155	0.8464498466709877	0.00239717607521888	0.007090389136961793	0.03374737849066712	0.5631180572648541	0.9244425852965288	0.9997958094891309	0.024320340984836947	0.06081772595279979	0.21284990067090095
PMC Open Access	PMC:PMC8023604	Diagnostic accuracy of the cancer ratio for the prediction of malignant pleural effusion: evidence from a validation study and meta-analysis	pmc open access:PMC8023604:t0002:table-2-summary-of-eligible-studies:1:overall	Overall structured 2 x 2 data	7	0.1428571428571428	continuity-corrected bivariate REML	manifest source_sheet where recorded; otherwise all group-matched rows	PMC Open Access|PMC:PMC8023604|pmc open access:PMC8023604:t0002:table-2-summary-of-eligible-studies:1:overall	0.42.0	canonical	20000	3076255734	0.12	0.5293608652873644	0.9509220889878334	0.8470594443205697	0.23222013567165017	0.4386802102297251	0.24869833967643867	0.7513016603235614	0.4588315741351557	0.007838861049400106	0.9951041870053672	0.0660985768100394	0.4657433217180028	-0.463262288477325	0.1426480704017182	0.23202231095814874	0.31880334318641024	0.2694722631683048	0.4383065053972115	0.602241994245924	0.18218676103382678	0.2485480932636086	0.36266087004592934	0.6373391299540705	0.7514519067363914	0.8178132389661732	0.30883038830740034	0.4591169207298438	0.6354292308914365	0.00475545608801207	0.007864526038556263	0.013689208464029653	0.8861931912876548	0.9869934684871257	0.9999705805959008	0.04353838715758572	0.0662777545885212	0.1043609422469149	0.03332626304288435	0.2318120598709781	0.42501707844188297	0.06295566073777126	0.4379093262686477	0.8028872293216497	0.13679977034330038	0.2488944961107648	0.6233572864973684	0.37664271350263095	0.7511055038892351	0.8632002296566996	0.17010335972033983	0.45813490777542865	0.8587970772163273	0.002644163425413955	0.007817141467722805	0.0371043211448535	0.5631278416965435	0.9285215841875685	0.9998203346432329	0.026451573482823443	0.06594684806757878	0.22885431669826067
PMC Open Access	PMC:PMC8023604	Diagnostic accuracy of the cancer ratio for the prediction of malignant pleural effusion: evidence from a validation study and meta-analysis	pmc open access:PMC8023604:t0002:table-2-summary-of-eligible-studies:1:overall	Overall structured 2 x 2 data	7	0.1428571428571428	continuity-corrected bivariate REML	manifest source_sheet where recorded; otherwise all group-matched rows	PMC Open Access|PMC:PMC8023604|pmc open access:PMC8023604:t0002:table-2-summary-of-eligible-studies:1:overall	0.42.0	canonical	20000	3076255734	0.13	0.557438185027989	0.9509220889878334	0.8470594443205697	0.2480506304831302	0.4449832055740415	0.25667815500952273	0.7433218449904773	0.4816143063044538	0.008583265074986997	0.999024420898621	0.07124748147260809	0.44158623587063195	-0.48619070355538097	0.15277258592471935	0.247855397619645	0.3393383938687584	0.2740619319378858	0.44463297326357387	0.6087462304931985	0.19104724766627598	0.2565028799564816	0.3691301706638413	0.6308698293361585	0.7434971200435184	0.808952752333724	0.32868875165962574	0.4819012045952322	0.6563457045183242	0.005208587015326564	0.00861134614225115	0.014980792111329298	0.8969519911549118	0.9891675823110249	0.9999774166258105	0.04700137007715697	0.07143982115226352	0.11224473233683911	0.03575898049468563	0.24760848493572873	0.449967075600062	0.0641487817934291	0.4441900314441076	0.8072053326907791	0.14637467464631795	0.25684295877098096	0.6264280094822458	0.37357199051775386	0.743157041229019	0.8536253253536821	0.18340843336473422	0.48091378839590915	0.8695296052877213	0.0028967021295858483	0.008559500724367015	0.04051438459060556	0.5544534205748693	0.9322092527194228	0.9998200825655532	0.028596175160423617	0.07108460444549089	0.2446456723593693
PMC Open Access	PMC:PMC8023604	Diagnostic accuracy of the cancer ratio for the prediction of malignant pleural effusion: evidence from a validation study and meta-analysis	pmc open access:PMC8023604:t0002:table-2-summary-of-eligible-studies:1:overall	Overall structured 2 x 2 data	7	0.1428571428571428	continuity-corrected bivariate REML	manifest source_sheet where recorded; otherwise all group-matched rows	PMC Open Access|PMC:PMC8023604|pmc open access:PMC8023604:t0002:table-2-summary-of-eligible-studies:1:overall	0.42.0	canonical	20000	3076255734	0.14	0.584238811642856	0.9509220889878334	0.8470594443205697	0.26339956732369796	0.45084229612036386	0.26465797034260674	0.7353420296573933	0.5030231747260722	0.009343825409931467	0.999973628570181	0.07641104563521435	0.41573481692732506	-0.5078277660076416	0.16264849126657607	0.2632082124934797	0.359154641720914	0.27839384858601757	0.4505147676741106	0.6147394431242691	0.19990800934325728	0.26448449657230144	0.37558219561700934	0.6244178043829903	0.7355155034276986	0.8000919906567427	0.34786143595443175	0.5033104438949891	0.67540192561088	0.005671828947410457	0.009374371203693704	0.016298915675184062	0.8966559373909422	0.9897609505053111	0.9999793840762231	0.05048248893132299	0.07661649204431553	0.12012225318628146	0.038137913425798434	0.2629304531225629	0.4738545763186544	0.06527795255258062	0.4500393467240102	0.8110631592348246	0.1559432482289275	0.264761911135874	0.6297118439806894	0.3702881560193106	0.735238088864126	0.8440567517710724	0.19658843834639175	0.5023216918461586	0.8789447338467665	0.00315498147555957	0.009317975099089514	0.04397883977144761	0.5319794070492456	0.9339845415804859	0.9998517440933865	0.030756556351713524	0.07623706671496042	0.260246634798849
PMC Open Access	PMC:PMC8023604	Diagnostic accuracy of the cancer ratio for the prediction of malignant pleural effusion: evidence from a validation study and meta-analysis	pmc open access:PMC8023604:t0002:table-2-summary-of-eligible-studies:1:overall	Overall structured 2 x 2 data	7	0.1428571428571428	continuity-corrected bivariate REML	manifest source_sheet where recorded; otherwise all group-matched rows	PMC Open Access|PMC:PMC8023604|pmc open access:PMC8023604:t0002:table-2-summary-of-eligible-studies:1:overall	0.42.0	canonical	20000	3076255734	0.15000000000000002	0.6098403047164005	0.9509220889878334	0.8470594443205697	0.27827640143308047	0.45631028202127416	0.2726377856756908	0.7273622143243093	0.5231788139515142	0.010121073801810989	0.9984492470654645	0.08159471345231191	0.38860894234906396	-0.5282455912640885	0.17227245191369386	0.27805423272025576	0.3782943773379439	0.2824878096468341	0.45594597564285594	0.6203171132053423	0.20883337810200303	0.2724653660267353	0.38210547858699434	0.6178945214130055	0.7275346339732647	0.7911666218979969	0.3663833516701996	0.5234654696090069	0.6928354967828971	0.006145524122685315	0.010154134445552734	0.017644405674753682	0.8855034470447773	0.989291877831111	0.9999768326293761	0.053985363420890095	0.08181322579099633	0.12800199594423461	0.040463078109608225	0.27774383285402526	0.49673504567504706	0.06635028514296892	0.45543699015299904	0.8145329881173535	0.16551460143266483	0.27277274511691896	0.6325806580601687	0.3674193419398307	0.727227254883081	0.8344853985673351	0.2096451298975859	0.5224787733955262	0.88727099947039	0.003419199455775324	0.01009309508984134	0.04749899850085979	0.5080929628306363	0.9358146193676306	0.9998455548061048	0.03293493097900987	0.08140966685903459	0.2756763537709251
PMC Open Access	PMC:PMC8023604	Diagnostic accuracy of the cancer ratio for the prediction of malignant pleural effusion: evidence from a validation study and meta-analysis	pmc open access:PMC8023604:t0002:table-2-summary-of-eligible-studies:1:overall	Overall structured 2 x 2 data	7	0.1428571428571428	continuity-corrected bivariate REML	manifest source_sheet where recorded; otherwise all group-matched rows	PMC Open Access|PMC:PMC8023604|pmc open access:PMC8023604:t0002:table-2-summary-of-eligible-studies:1:overall	0.42.0	canonical	20000	3076255734	0.16	0.6343095546405662	0.9509220889878334	0.8470594443205697	0.29268992633666296	0.4614307386596388	0.28061760100877486	0.7193823989912251	0.5421881367779768	0.010915565592038406	0.9948583595051104	0.08680343333895708	0.3605488048645442	-0.547506121301609	0.1816433878976983	0.29245674942238564	0.39670174696661936	0.28636394733266657	0.4610631312153375	0.6254071755097743	0.2177625304222535	0.2804228640839188	0.38861556733709957	0.6113844326629004	0.7195771359160812	0.7822374695777464	0.3842870789373142	0.5424733583628051	0.7088452090242892	0.00663003040132756	0.010951192744128833	0.019018123309025952	0.8697432783086901	0.9878512629131635	0.9999768004085319	0.057513330321357595	0.0870349833568941	0.1358915250978651	0.042734361319337534	0.29209759947314856	0.5186555047743371	0.06737146083752926	0.4604969250993968	0.8176693870995452	0.17508456482583823	0.2807786886507485	0.635402530302673	0.36459746969732665	0.7192213113492516	0.8249154351741617	0.22258023055926432	0.5414915459861389	0.8946869676509077	0.00368956327347236	0.010885414737722917	0.05107621511842021	0.48561472437118824	0.9352504366959086	0.9998506161516001	0.03513336644066383	0.0866073426629808	0.29095116902376444
PMC Open Access	PMC:PMC8023604	Diagnostic accuracy of the cancer ratio for the prediction of malignant pleural effusion: evidence from a validation study and meta-analysis	pmc open access:PMC8023604:t0002:table-2-summary-of-eligible-studies:1:overall	Overall structured 2 x 2 data	7	0.1428571428571428	continuity-corrected bivariate REML	manifest source_sheet where recorded; otherwise all group-matched rows	PMC Open Access|PMC:PMC8023604|pmc open access:PMC8023604:t0002:table-2-summary-of-eligible-studies:1:overall	0.42.0	canonical	20000	3076255734	0.17	0.6577047787442195	0.9509220889878334	0.8470594443205697	0.3066483268364028	0.46624007723023997	0.28859741634185887	0.7114025836581411	0.5601462313038892	0.011727881039124267	0.989536581340784	0.09204176743414255	0.33183180259656453	-0.5656630113100769	0.19076195191904813	0.306417469890217	0.4144632261078388	0.29004191254817563	0.4658890733244655	0.630166055504704	0.22665553681058137	0.28839886445022384	0.39501520551260105	0.6049847944873986	0.7116011355497762	0.7733444631894185	0.40160305879108116	0.5604293353699266	0.7235986554724576	0.00712572216689215	0.011766127955649823	0.020420966295007774	0.850480480078853	0.9846814181737962	0.9999668197677745	0.06106951053659972	0.09228633796064356	0.14379766846298758	0.04495133075816566	0.3060639353032849	0.5397333576544432	0.06834575665390927	0.46535154554854274	0.8206316497881867	0.18465008141914452	0.28876942113872794	0.6382244025451773	0.3617755974548225	0.7112305788612721	0.8153499185808555	0.2353954309386197	0.5594547629647653	0.901334183030709	0.00396628988461071	0.011695512947673705	0.05471188822713793	0.4647520069629715	0.9344555490928064	0.99985486073031	0.03735382139503291	0.09183464687935691	0.30608513689150896
PMC Open Access	PMC:PMC8023604	Diagnostic accuracy of the cancer ratio for the prediction of malignant pleural effusion: evidence from a validation study and meta-analysis	pmc open access:PMC8023604:t0002:table-2-summary-of-eligible-studies:1:overall	Overall structured 2 x 2 data	7	0.1428571428571428	continuity-corrected bivariate REML	manifest source_sheet where recorded; otherwise all group-matched rows	PMC Open Access|PMC:PMC8023604|pmc open access:PMC8023604:t0002:table-2-summary-of-eligible-studies:1:overall	0.42.0	canonical	20000	3076255734	0.18000000000000002	0.6800770457282799	0.9509220889878334	0.8470594443205697	0.320159225984557	0.47076905182368767	0.2965772316749429	0.7034227683250571	0.5771379517272345	0.012558626732007803	0.9827624055950055	0.09731397557850469	0.3026853598667256	-0.5827630701497752	0.19962909705223492	0.31991852081244915	0.4315209259093626	0.2935389428391255	0.4704151137314968	0.6345177044569357	0.23551400452257085	0.29634611241875086	0.4015370585542565	0.5984629414457433	0.7036538875812491	0.764485995477429	0.4183597658933403	0.5774183699498339	0.7372381205155083	0.007632991291111137	0.01259954833281923	0.0218538708240881	0.8308855527113106	0.9801258335919004	0.9999547534911122	0.06465686083119784	0.09757155931993572	0.1517266620809374	0.047113780325449044	0.31952347290815364	0.5598828018743388	0.06927712179286379	0.46983422674703396	0.8232637837008193	0.19422564812425777	0.2967977094775404	0.6410489381108602	0.35895106188913956	0.7032022905224595	0.8057743518757422	0.24809239044569	0.5764529973940695	0.9073262907563917	0.00424960657850957	0.01252399489907396	0.0584074625166585	0.4453318974580784	0.9329746007501245	0.9998671596173164	0.0395981750975342	0.09709583097949867	0.3210904298017116
PMC Open Access	PMC:PMC8023604	Diagnostic accuracy of the cancer ratio for the prediction of malignant pleural effusion: evidence from a validation study and meta-analysis	pmc open access:PMC8023604:t0002:table-2-summary-of-eligible-studies:1:overall	Overall structured 2 x 2 data	7	0.1428571428571428	continuity-corrected bivariate REML	manifest source_sheet where recorded; otherwise all group-matched rows	PMC Open Access|PMC:PMC8023604|pmc open access:PMC8023604:t0002:table-2-summary-of-eligible-studies:1:overall	0.42.0	canonical	20000	3076255734	0.19	0.7014714598838974	0.9509220889878334	0.8470594443205697	0.33322972684194435	0.4750438840335688	0.30455704700802694	0.695442952991973	0.5932392590571922	0.013408437100690972	0.9747682478363615	0.10262408103594078	0.27329678795246415	-0.5988473788479566	0.20828619289910305	0.33296774376330396	0.447915066662755	0.29692753705699887	0.47467040757212625	0.6385364085046179	0.2443901717443379	0.3042954140695379	0.40811007585431563	0.5918899241456842	0.695704585930462	0.755609828255662	0.43458386478432587	0.5935165200447025	0.7498851834289462	0.008152248167092398	0.013452090038865206	0.023317813645531767	0.8114600536921258	0.9736000058181562	0.9999301626654309	0.06827821461415245	0.10289467957916812	0.15968426273598404	0.04922149819786401	0.33253336533277045	0.5791593137999251	0.07016892491393849	0.4740511686502671	0.8256348931085287	0.20379623383175607	0.304768678496411	0.6439649823144755	0.3560350176855242	0.695231321503589	0.7962037661682438	0.26067273800966495	0.5925619735000662	0.9127555876536949	0.004539751600468277	0.013371493553481984	0.062164430677335306	0.4272045186433698	0.9305623964030227	0.9998200209332135	0.0418682507189398	0.10239491070076531	0.33597764432221505
PMC Open Access	PMC:PMC8023604	Diagnostic accuracy of the cancer ratio for the prediction of malignant pleural effusion: evidence from a validation study and meta-analysis	pmc open access:PMC8023604:t0002:table-2-summary-of-eligible-studies:1:overall	Overall structured 2 x 2 data	7	0.1428571428571428	continuity-corrected bivariate REML	manifest source_sheet where recorded; otherwise all group-matched rows	PMC Open Access|PMC:PMC8023604|pmc open access:PMC8023604:t0002:table-2-summary-of-eligible-studies:1:overall	0.42.0	canonical	20000	3076255734	0.2	0.7219280948873623	0.9509220889878334	0.8470594443205697	0.34586644969575453	0.4790871170482952	0.31253686234111094	0.6874631376588891	0.6085183564362863	0.014277976032081738	0.9657490517860461	0.10797592288406546	0.24382095689868377	-0.6139521720032969	0.21661129103674986	0.345582135092147	0.4637416754177953	0.3000455205591442	0.47869329028684765	0.6423654636825706	0.2532631857236206	0.3122965212228237	0.41468309315437485	0.5853169068456251	0.6877034787771763	0.7467368142763793	0.4503003514683164	0.6087920706257891	0.7616443524099112	0.008683922816643685	0.0143244187670102	0.024813814286848174	0.7922950688237997	0.9652070822495137	0.9998946152092807	0.07193631475499378	0.10825954586090425	0.16767583674922418	0.05126737066274159	0.34509292367593225	0.5976194837798108	0.0710145110376131	0.47801564466025503	0.8278102597919442	0.21336630654360156	0.3127259845462712	0.6469172190338969	0.35308278096610274	0.6872740154537288	0.7866336934563984	0.2731380727755451	0.6078496944831584	0.9176978102409675	0.004836974819954514	0.014238671267401113	0.0659843354104942	0.41023959901264206	0.927960654217538	0.9998170920031652	0.04416583430183732	0.10773571830072373	0.35075604200599264
PMC Open Access	PMC:PMC8023604	Diagnostic accuracy of the cancer ratio for the prediction of malignant pleural effusion: evidence from a validation study and meta-analysis	pmc open access:PMC8023604:t0002:table-2-summary-of-eligible-studies:1:overall	Overall structured 2 x 2 data	7	0.1428571428571428	continuity-corrected bivariate REML	manifest source_sheet where recorded; otherwise all group-matched rows	PMC Open Access|PMC:PMC8023604|pmc open access:PMC8023604:t0002:table-2-summary-of-eligible-studies:1:overall	0.42.0	canonical	20000	3076255734	0.21000000000000002	0.7414827399312737	0.9509220889878334	0.8470594443205697	0.3580755653078257	0.48291827445776403	0.320516677674195	0.679483322325805	0.623036654867718	0.015167938599695611	0.9558690651028521	0.1133731985083299	0.2143863251715784	-0.6281095414229437	0.22467353678352353	0.3577716071825917	0.47894471077849604	0.30300575412496855	0.48250834161797584	0.6459283338448152	0.26210261867958545	0.3202890907748712	0.42108141745144734	0.5789185825485526	0.6797109092251288	0.7378973813204145	0.4655326819143786	0.6233065019331594	0.7726059591794753	0.009228466078001436	0.015217231474025508	0.026342937421641358	0.7734407971160467	0.9555837318260076	0.9998293617635707	0.07563384051378186	0.11366986288727088	0.17570643107999545	0.053255050151080195	0.35728278197258223	0.615375184377006	0.07182237331109863	0.4818490879581337	0.8299251637793265	0.2229364750438507	0.3207255253466595	0.6499079043336272	0.3500920956663725	0.6792744746533406	0.7770635249561493	0.28548996478178146	0.6223774021252755	0.9222156894340284	0.005141538448298454	0.015126221518712474	0.06986877154057904	0.39432354225552535	0.9237765975151535	0.9998380440204513	0.046492690513897345	0.113121944943536	0.3654337399369118
PMC Open Access	PMC:PMC8023604	Diagnostic accuracy of the cancer ratio for the prediction of malignant pleural effusion: evidence from a validation study and meta-analysis	pmc open access:PMC8023604:t0002:table-2-summary-of-eligible-studies:1:overall	Overall structured 2 x 2 data	7	0.1428571428571428	continuity-corrected bivariate REML	manifest source_sheet where recorded; otherwise all group-matched rows	PMC Open Access|PMC:PMC8023604|pmc open access:PMC8023604:t0002:table-2-summary-of-eligible-studies:1:overall	0.42.0	canonical	20000	3076255734	0.22	0.7601675029619657	0.9509220889878334	0.8470594443205697	0.36986282467833914	0.4865543754990601	0.328496493007279	0.671503506992721	0.6368495981863883	0.016079052916686702	0.9452672246236682	0.11881949864618135	0.18509972166170252	-0.6413480043157843	0.23246518306685465	0.36952551013820734	0.4936018157484266	0.30580784124691246	0.48611063837688967	0.6493329612554136	0.27097318940284504	0.328249908875591	0.4274839832363735	0.5725160167636265	0.671750091124409	0.7290268105971549	0.4803028888616175	0.6371153165029642	0.7828484839267152	0.009786350880859147	0.016131258237358406	0.027906295396498255	0.7549320407048595	0.9450068800010407	0.9997105101723	0.07937343007010525	0.11912922812568993	0.18378083102377224	0.05518657227688364	0.3691021922301733	0.632326575921191	0.07259791041033867	0.4855537638638586	0.831825319363631	0.23249984514408586	0.32869099190849027	0.6528623182338633	0.3471376817661366	0.6713090080915096	0.7675001548559142	0.29772995561949783	0.6362003967505522	0.9263616273114772	0.005453717810225626	0.01603487075623091	0.07381938823525344	0.37935695029021077	0.9206572333746861	0.9998536112437315	0.04885057602644717	0.118557175658134	0.3800178629947227
PMC Open Access	PMC:PMC8023604	Diagnostic accuracy of the cancer ratio for the prediction of malignant pleural effusion: evidence from a validation study and meta-analysis	pmc open access:PMC8023604:t0002:table-2-summary-of-eligible-studies:1:overall	Overall structured 2 x 2 data	7	0.1428571428571428	continuity-corrected bivariate REML	manifest source_sheet where recorded; otherwise all group-matched rows	PMC Open Access|PMC:PMC8023604|pmc open access:PMC8023604:t0002:table-2-summary-of-eligible-studies:1:overall	0.42.0	canonical	20000	3076255734	0.23	0.7780113035465377	0.9509220889878334	0.8470594443205697	0.3812335857384744	0.4900103430382492	0.336476308340363	0.663523691659637	0.6500073706406789	0.017012082122590748	0.9340614725961071	0.12431833675695703	0.15605016904956936	-0.6536929667895807	0.2401070830632531	0.380901927555515	0.5077001884879241	0.3086164455050116	0.4895840533668171	0.6525614553073847	0.2798578247243556	0.33622016931706306	0.4339025003887066	0.5660974996112934	0.663779830682937	0.7201421752756443	0.4946316881522507	0.6502687484396403	0.7924404372344159	0.01035807361627429	0.017067264246232186	0.02950505092951854	0.7367919634811886	0.9338278111254229	0.999436115801514	0.08315769973185963	0.12464116124043977	0.19190360761259756	0.0570617237191273	0.3804613264972862	0.6486700309884174	0.07334305229116003	0.48901773632717976	0.833753993073722	0.242063761498904	0.3366806270200634	0.655894210953653	0.3441057890463465	0.6633193729799365	0.757936238501096	0.30985955907387763	0.6493687406871234	0.9301797389110043	0.005773802173999973	0.016965380382751374	0.07783789133995175	0.3652525403138693	0.9145427984946812	0.9998003952725714	0.05124125112323823	0.1240449186389733	0.3945146665387078
PMC Open Access	PMC:PMC8023604	Diagnostic accuracy of the cancer ratio for the prediction of malignant pleural effusion: evidence from a validation study and meta-analysis	pmc open access:PMC8023604:t0002:table-2-summary-of-eligible-studies:1:overall	Overall structured 2 x 2 data	7	0.1428571428571428	continuity-corrected bivariate REML	manifest source_sheet where recorded; otherwise all group-matched rows	PMC Open Access|PMC:PMC8023604|pmc open access:PMC8023604:t0002:table-2-summary-of-eligible-studies:1:overall	0.42.0	canonical	20000	3076255734	0.24000000000000002	0.7950402793845222	0.9509220889878334	0.8470594443205697	0.3921928373259882	0.4932993302296621	0.3444561236734471	0.6555438763265529	0.6625555061214109	0.01796782651517371	0.9223522425340639	0.12987317402890158	0.12731196314954174	-0.6651671053556205	0.247402926283754	0.3918369006503426	0.5212105558367849	0.31118288305503233	0.4928516338237377	0.6555775466373582	0.28873530978793	0.3442020201923859	0.4403758396433867	0.5596241603566132	0.6557979798076141	0.71126469021207	0.5085385756717447	0.662812374040398	0.8014418944416369	0.010944155609793976	0.018026051938131712	0.031140419994243457	0.7190349157531387	0.9221019966104842	0.9988744390132704	0.08698926062501144	0.1302091291656804	0.20007915700432058	0.05888028509002127	0.3913365052021893	0.6641980940919051	0.07405949939492783	0.4922222374759946	0.8354269730913406	0.25161393550881134	0.34472664423258653	0.6588925391043728	0.3411074608956261	0.6552733557674135	0.7483860644911886	0.321880261748275	0.6619278640940045	0.9337074281016032	0.006102095645438238	0.017918548882963008	0.08192604583382165	0.35193339634952814	0.9087965784770441	0.9998312876793658	0.05366648998992878	0.12958863019715763	0.40892963590776804
PMC Open Access	PMC:PMC8023604	Diagnostic accuracy of the cancer ratio for the prediction of malignant pleural effusion: evidence from a validation study and meta-analysis	pmc open access:PMC8023604:t0002:table-2-summary-of-eligible-studies:1:overall	Overall structured 2 x 2 data	7	0.1428571428571428	continuity-corrected bivariate REML	manifest source_sheet where recorded; otherwise all group-matched rows	PMC Open Access|PMC:PMC8023604|pmc open access:PMC8023604:t0002:table-2-summary-of-eligible-studies:1:overall	0.42.0	canonical	20000	3076255734	0.25	0.8112781244591328	0.9509220889878334	0.8470594443205697	0.4027452207476967	0.4964329847007782	0.3524359390065311	0.647564060993469	0.674535414626239	0.01894712583990266	0.9102252940018498	0.1354874410074515	0.09894716954271698	-0.6757906834516814	0.2544907077106311	0.4023679971635974	0.5341386687505938	0.31369107589372797	0.49596801027002935	0.6583915585135446	0.2976692059118937	0.3521934722887286	0.4467094703484753	0.5532905296515243	0.6478065277112715	0.7023307940881063	0.5220419158499812	0.6747876394162688	0.8099057550947811	0.01154514470698834	0.01900846329321231	0.032813674904016946	0.7016685712822152	0.9099598973421889	0.9978985864511208	0.09087073346887357	0.13583656778724496	0.2083117335682312	0.06064203081203905	0.4018817349231647	0.6789558691965754	0.0747487562942341	0.49536863229375666	0.8368965570829675	0.2611944713588894	0.3526813796661359	0.6620039431824113	0.3379960568175883	0.6473186203338641	0.7388055286411106	0.33379352367159126	0.6739190886050687	0.9369766170278246	0.006438918131603386	0.018895214108729998	0.08608567841448765	0.3393315012434038	0.901277372940297	0.9998105583713907	0.05612809002644634	0.13519173634340576	0.423267567508754
PMC Open Access	PMC:PMC8023604	Diagnostic accuracy of the cancer ratio for the prediction of malignant pleural effusion: evidence from a validation study and meta-analysis	pmc open access:PMC8023604:t0002:table-2-summary-of-eligible-studies:1:overall	Overall structured 2 x 2 data	7	0.1428571428571428	continuity-corrected bivariate REML	manifest source_sheet where recorded; otherwise all group-matched rows	PMC Open Access|PMC:PMC8023604|pmc open access:PMC8023604:t0002:table-2-summary-of-eligible-studies:1:overall	0.42.0	canonical	20000	3076255734	0.26	0.8267463724926178	0.9509220889878334	0.8470594443205697	0.4128950491907312	0.499421664162691	0.36041575433961515	0.6395842456603849	0.6859848387866693	0.01995086175080513	0.8977540325650721	0.14116455659456062	0.07100766007245429	-0.6855818158980572	0.26137999069330003	0.41247539143172673	0.5465215228790753	0.3161549894742767	0.49891406258986615	0.6610510079788167	0.306541578348659	0.36016965796116684	0.4532710273068695	0.5467289726931303	0.6398303420388332	0.693458421651341	0.5351590225682772	0.6862323179814074	0.8178787832860756	0.012161616981527354	0.0200153823004205	0.03452614761322056	0.6846955535262901	0.8974748335685536	0.9961272553181942	0.09480476190094689	0.14152690098534265	0.2166054779592852	0.062346728990059615	0.41202897112566084	0.6930844381101781	0.07541215911487573	0.49837409008932776	0.8383277643185144	0.27076486211763845	0.3606228071761616	0.6650244513485009	0.3349755486514986	0.6393771928238384	0.7292351378823615	0.34560077888943785	0.6853800815090778	0.940014714834641	0.006784606380596412	0.01989625573548613	0.09031868021958758	0.32738650228387833	0.8924144146923316	0.9997520688168567	0.058627880447305124	0.14085765175063106	0.4375326350967108
PMC Open Access	PMC:PMC8023604	Diagnostic accuracy of the cancer ratio for the prediction of malignant pleural effusion: evidence from a validation study and meta-analysis	pmc open access:PMC8023604:t0002:table-2-summary-of-eligible-studies:1:overall	Overall structured 2 x 2 data	7	0.1428571428571428	continuity-corrected bivariate REML	manifest source_sheet where recorded; otherwise all group-matched rows	PMC Open Access|PMC:PMC8023604|pmc open access:PMC8023604:t0002:table-2-summary-of-eligible-studies:1:overall	0.42.0	canonical	20000	3076255734	0.27	0.8414646362081757	0.9509220889878334	0.8470594443205697	0.4226463252087917	0.5022746138368082	0.36839556967269915	0.6316044303273008	0.6969382510620948	0.020979960457874293	0.8850014194732638	0.14690794499858162	0.04353678326508814	-0.6945566912095941	0.2680368484241896	0.42220415468194916	0.5583657191385915	0.31853608207710604	0.50174913658225	0.6635640942140004	0.3153949042003992	0.3681415124956737	0.45978468319270066	0.5402153168072994	0.6318584875043263	0.6846050957996008	0.5479062332217893	0.6971809084505518	0.8254024720996443	0.012794178576995047	0.021047737610508637	0.03627923325338436	0.6681146793658188	0.884709685070385	0.993248207255546	0.09879402471376039	0.1472835576194792	0.2249644411703538	0.06399414127842318	0.42179421949026774	0.7065075667564346	0.0760508980707672	0.501261967931255	0.8396164691366148	0.2803296552286243	0.36862303181004225	0.6680743699775258	0.3319256300224738	0.6313769681899577	0.7196703447713757	0.3573034360395877	0.6963452509837474	0.9428453879746372	0.007139515104550592	0.020922597904879613	0.09462700969360109	0.31604467087611615	0.8826016937617919	0.9997504987324536	0.06116773037947117	0.14658979667412825	0.451728443998475
PMC Open Access	PMC:PMC8023604	Diagnostic accuracy of the cancer ratio for the prediction of malignant pleural effusion: evidence from a validation study and meta-analysis	pmc open access:PMC8023604:t0002:table-2-summary-of-eligible-studies:1:overall	Overall structured 2 x 2 data	7	0.1428571428571428	continuity-corrected bivariate REML	manifest source_sheet where recorded; otherwise all group-matched rows	PMC Open Access|PMC:PMC8023604|pmc open access:PMC8023604:t0002:table-2-summary-of-eligible-studies:1:overall	0.42.0	canonical	20000	3076255734	0.28	0.8554508105601306	0.9509220889878334	0.8470594443205697	0.43200275647930275	0.5050001135616865	0.3763753850057832	0.6236246149942168	0.7074272004065892	0.02203539557772923	0.8720215520707589	0.152721051088945	0.016570741510628317	-0.7027297594711857	0.2744734250133902	0.4315794271482835	0.5696828103080079	0.320852375876143	0.5045052524594543	0.6659445561048589	0.3242364307908418	0.37610628404435265	0.4661019282141608	0.5338980717858391	0.6238937159556474	0.6757635692091581	0.5602989766034604	0.7076649821788714	0.8325137659092607	0.013443467694819059	0.022106505392679013	0.03807439392390375	0.6519219142659356	0.8717184718212061	0.9894259587799278	0.10284124729182839	0.15310998691120495	0.2333926053280811	0.06558402274268715	0.43110524855486465	0.7192350601036401	0.07666603612163762	0.5039509498770436	0.8407672904450235	0.2899396458127789	0.3765111439984601	0.6710014044271109	0.32899859557288846	0.6234888560015399	0.710060354187221	0.36890287891220114	0.706846091120253	0.9454891779464222	0.007504018193700591	0.02197521207035484	0.0990126956091007	0.3052580233085602	0.8715797878675766	0.9997088937268099	0.0637495566271444	0.1523916122824523	0.46585807540032925
PMC Open Access	PMC:PMC8023604	Diagnostic accuracy of the cancer ratio for the prediction of malignant pleural effusion: evidence from a validation study and meta-analysis	pmc open access:PMC8023604:t0002:table-2-summary-of-eligible-studies:1:overall	Overall structured 2 x 2 data	7	0.1428571428571428	continuity-corrected bivariate REML	manifest source_sheet where recorded; otherwise all group-matched rows	PMC Open Access|PMC:PMC8023604|pmc open access:PMC8023604:t0002:table-2-summary-of-eligible-studies:1:overall	0.42.0	canonical	20000	3076255734	0.29000000000000004	0.8687212463394046	0.9509220889878334	0.8470594443205697	0.44096777000149856	0.5076056005993146	0.3843552003388672	0.6156447996611327	0.7174806157516304	0.023118191205971892	0.8588609782062779	0.15860735451666838	-0.009860268133126682	-0.7101138918227362	0.2805499706268295	0.44051485092949305	0.5804666189340263	0.32294590676699086	0.5070842376489849	0.6681851300172313	0.3331460931326135	0.38408834852178625	0.47272290797650196	0.5272770920234979	0.6159116514782137	0.6668539068673863	0.5723518352025871	0.7177134872103327	0.839245667070783	0.014110156742020395	0.02319271241332812	0.03991316275900911	0.6361111082980335	0.8585476684972694	0.9847948650973571	0.10694921248205867	0.15900967258676613	0.24189390183023787	0.06711612171586427	0.4400489567851049	0.7314315793381645	0.07725852452518742	0.5065479388691965	0.841963497980799	0.29954647054351696	0.38444040697733695	0.6739812139244903	0.3260187860755097	0.615559593022663	0.700453529456483	0.3804004669952943	0.7169114840254669	0.9479640005921551	0.007878510030261665	0.023055120064088205	0.10347784025221737	0.29498357535843805	0.859128632890605	0.9996799441955043	0.06637533124354492	0.15826657475914185	0.4799241223473401
PMC Open Access	PMC:PMC8023604	Diagnostic accuracy of the cancer ratio for the prediction of malignant pleural effusion: evidence from a validation study and meta-analysis	pmc open access:PMC8023604:t0002:table-2-summary-of-eligible-studies:1:overall	Overall structured 2 x 2 data	7	0.1428571428571428	continuity-corrected bivariate REML	manifest source_sheet where recorded; otherwise all group-matched rows	PMC Open Access|PMC:PMC8023604|pmc open access:PMC8023604:t0002:table-2-summary-of-eligible-studies:1:overall	0.42.0	canonical	20000	3076255734	0.3	0.8812908992306927	0.9509220889878334	0.8470594443205697	0.44954452488324237	0.51009777279632	0.3923350156719512	0.6076649843280488	0.7271250724530856	0.02422942523161999	0.845559794448939	0.16457038289171347	-0.035731104781753675	-0.7167205163389793	0.2863582128496281	0.44915524031559684	0.5908394017872632	0.32493040958394037	0.5096560519434377	0.6704249440258898	0.34197921206226845	0.39203076646381113	0.47929108832630185	0.5207089116736981	0.6079692335361888	0.6580207879377316	0.5840786024469061	0.7273530152014972	0.8456277480350965	0.014794954653977182	0.024307439357301397	0.04179714829476521	0.6206745647381756	0.8452373026890677	0.9795053339557579	0.11112077109034507	0.16498614607147044	0.25047222729521684	0.06859645741693313	0.44862322594220183	0.7429634486107697	0.07783633925734759	0.5090523757068405	0.8430399647373262	0.3091289050382984	0.39240331276473905	0.6768381092543216	0.3231618907456777	0.607596687235261	0.6908710949617016	0.3917975360058992	0.7265679651050121	0.950285552627654	0.00826340691182504	0.024163397405630564	0.10802462278282962	0.285182708291134	0.846230306719822	0.9996255440729784	0.06904708902850362	0.1642182084656299	0.49392871874262534
PMC Open Access	PMC:PMC8023604	Diagnostic accuracy of the cancer ratio for the prediction of malignant pleural effusion: evidence from a validation study and meta-analysis	pmc open access:PMC8023604:t0002:table-2-summary-of-eligible-studies:1:overall	Overall structured 2 x 2 data	7	0.1428571428571428	continuity-corrected bivariate REML	manifest source_sheet where recorded; otherwise all group-matched rows	PMC Open Access|PMC:PMC8023604|pmc open access:PMC8023604:t0002:table-2-summary-of-eligible-studies:1:overall	0.42.0	canonical	20000	3076255734	0.31	0.8931734583778568	0.9509220889878334	0.8470594443205697	0.4577359238452587	0.5124826757353258	0.40031483100503523	0.5996851689949647	0.7363850268703146	0.025370232916164383	0.8321525676014374	0.17061372425517102	-0.06102089077641937	-0.7225597341226857	0.2919557857455029	0.45733911538373817	0.6005344806555362	0.32687467703724704	0.5120384076507802	0.6723604189338553	0.35084141701328647	0.4000212855453861	0.4856246933295619	0.5143753066704377	0.5999787144546139	0.6491585829867135	0.5954923353606176	0.7366080364037111	0.8516865856476733	0.015498609409069842	0.025451824414241157	0.04372803916224421	0.60560348005903	0.8318218763371238	0.9735264131166952	0.11535885216694157	0.17104299897434744	0.2591314576965664	0.07002497964553671	0.45676642385978966	0.7536942430012217	0.07840020209816026	0.51139722029957	0.8438386026047491	0.3186943261890004	0.40040250020915646	0.6798276124977379	0.3201723875022617	0.5995974997908435	0.6813056738109996	0.40309539840735553	0.7358399566582045	0.9524676449095463	0.008659148595069475	0.025301176874775923	0.11265530278075925	0.275820627793647	0.8329553405701483	0.9995833060075865	0.07176693505533277	0.1702500984028136	0.5078735623584119
PMC Open Access	PMC:PMC8023604	Diagnostic accuracy of the cancer ratio for the prediction of malignant pleural effusion: evidence from a validation study and meta-analysis	pmc open access:PMC8023604:t0002:table-2-summary-of-eligible-studies:1:overall	Overall structured 2 x 2 data	7	0.1428571428571428	continuity-corrected bivariate REML	manifest source_sheet where recorded; otherwise all group-matched rows	PMC Open Access|PMC:PMC8023604|pmc open access:PMC8023604:t0002:table-2-summary-of-eligible-studies:1:overall	0.42.0	canonical	20000	3076255734	0.32	0.9043814577244939	0.9509220889878334	0.8470594443205697	0.46554462355489007	0.5147657767400968	0.4082946463381193	0.5917053536618807	0.7452830234372266	0.026541810762232217	0.818669111029189	0.17674103904383137	-0.08571234669530481	-0.7276404186806624	0.2973560866978373	0.46510390742901725	0.6098087205234078	0.3287949837516708	0.5142784645311738	0.6742826440269376	0.3596928460996285	0.4080006364585851	0.4919357682160225	0.508064231783977	0.5919993635414149	0.6403071539003714	0.6066054030609931	0.7455011070758497	0.8574461310880337	0.016221910753958773	0.026627067155045835	0.045707609135653214	0.5908882846513595	0.8183311419343635	0.9669552966785877	0.11966647322092115	0.17718389506110943	0.2678754609794568	0.07139550283100408	0.4646103651332595	0.7639026862295886	0.07894401441029283	0.5137327409412633	0.8446686734949623	0.3283076492032801	0.40832317096685494	0.6827586157402235	0.31724138425977644	0.591676829033145	0.67169235079672	0.41429534391315054	0.7447499741146897	0.9545224773939178	0.009066199971823565	0.026469652373606267	0.11737222399009935	0.2668659006570158	0.819493668339025	0.9995621425732252	0.07453705231965382	0.1763659021684647	0.5217599326556103
PMC Open Access	PMC:PMC8023604	Diagnostic accuracy of the cancer ratio for the prediction of malignant pleural effusion: evidence from a validation study and meta-analysis	pmc open access:PMC8023604:t0002:table-2-summary-of-eligible-studies:1:overall	Overall structured 2 x 2 data	7	0.1428571428571428	continuity-corrected bivariate REML	manifest source_sheet where recorded; otherwise all group-matched rows	PMC Open Access|PMC:PMC8023604|pmc open access:PMC8023604:t0002:table-2-summary-of-eligible-studies:1:overall	0.42.0	canonical	20000	3076255734	0.33	0.9149263727797275	0.9509220889878334	0.8470594443205697	0.4729730438870808	0.5169520280086527	0.41627446167120336	0.5837255383287967	0.7538398779165201	0.027745420699569232	0.8051351411169309	0.18295607171374562	-0.1097912316627967	-0.7319703010659819	0.30259103679492605	0.4725657275893729	0.6187281974649724	0.33072719925603905	0.5165068377618458	0.6762600968481798	0.3685732319799532	0.4160157554947326	0.49843668308098626	0.5015633169190136	0.5839842445052674	0.6314267680200468	0.6174295314722522	0.7540530530289475	0.8629280263082305	0.016965693160369687	0.027834432726194354	0.04773772256713643	0.5765189065877149	0.8047907588237728	0.9598372512038645	0.1240467504877286	0.18341258188233694	0.27670810839609816	0.07270815972355013	0.4720716325885236	0.7737512317426084	0.07946886425696566	0.5159667997702115	0.8456978121548719	0.33787387293211874	0.4162758924257573	0.6855075937318632	0.31449240626813674	0.5837241075742428	0.6621261270678813	0.4253986399777172	0.7533188085794009	0.9564608673511826	0.009485052890909116	0.02767008310539166	0.12217781827470992	0.25829005670064564	0.8059754365223084	0.9994637861458	0.07735970959558142	0.18256936157681164	0.5355887040391029
PMC Open Access	PMC:PMC8023604	Diagnostic accuracy of the cancer ratio for the prediction of malignant pleural effusion: evidence from a validation study and meta-analysis	pmc open access:PMC8023604:t0002:table-2-summary-of-eligible-studies:1:overall	Overall structured 2 x 2 data	7	0.1428571428571428	continuity-corrected bivariate REML	manifest source_sheet where recorded; otherwise all group-matched rows	PMC Open Access|PMC:PMC8023604|pmc open access:PMC8023604:t0002:table-2-summary-of-eligible-studies:1:overall	0.42.0	canonical	20000	3076255734	0.34	0.9248187049730301	0.9509220889878334	0.8470594443205697	0.4800233761977064	0.519045920693943	0.42425427700428736	0.5757457229957126	0.7620748399729063	0.028982394619127577	0.7915728342964711	0.18926266216562285	-0.13324587067655902	-0.7355560428074073	0.30758716842080414	0.47957728575616054	0.6271013141436104	0.33259185477847153	0.5185635662182526	0.6780802667284915	0.3775184792456167	0.4240030912196128	0.5049581020773207	0.4950418979226793	0.5759969087803871	0.6224815207543833	0.6279758445965224	0.7622831324468161	0.8681518757848127	0.017730839036659816	0.029075256392765373	0.04982034024325353	0.562484975499099	0.7912228500476004	0.9522136229441847	0.12850290936217365	0.18973290219995054	0.2856332847493432	0.07394227199206428	0.47920673007320663	0.7829602458242518	0.079953261752227	0.5181628869489414	0.8466094398978282	0.3474823759410129	0.42421885386118774	0.688257608688967	0.31174239131103293	0.5757811461388123	0.6525176240589871	0.4364065322745791	0.7615656888013933	0.9582924398527339	0.009916228140776123	0.028903798101094613	0.12707460979890794	0.25006724561696553	0.7924268845867184	0.9994279124957269	0.0802372695802051	0.18886431408295698	0.5493603550406813
PMC Open Access	PMC:PMC8023604	Diagnostic accuracy of the cancer ratio for the prediction of malignant pleural effusion: evidence from a validation study and meta-analysis	pmc open access:PMC8023604:t0002:table-2-summary-of-eligible-studies:1:overall	Overall structured 2 x 2 data	7	0.1428571428571428	continuity-corrected bivariate REML	manifest source_sheet where recorded; otherwise all group-matched rows	PMC Open Access|PMC:PMC8023604|pmc open access:PMC8023604:t0002:table-2-summary-of-eligible-studies:1:overall	0.42.0	canonical	20000	3076255734	0.35000000000000003	0.934068055375491	0.9509220889878334	0.8470594443205697	0.48669759068330964	0.5210515313979552	0.4322340923373714	0.5677659076626286	0.7700057377379751	0.030254139289506633	0.7780013012465451	0.1956647570966849	-0.15606675412894588	-0.738403298278806	0.3123443711331801	0.48626197412684624	0.6349645115703494	0.3343914496761364	0.5205851664966439	0.6797839920936988	0.38638268045478485	0.4319580722296803	0.5115323461160933	0.48846765388390667	0.5680419277703197	0.6136173195452151	0.6382549026472437	0.7702091806621651	0.8731354807772286	0.018518282220151318	0.030350948464446942	0.051957525701804244	0.5487759796957935	0.7776464763581836	0.9441222227103991	0.1330382951012548	0.1961488053367192	0.2946548976949721	0.07513253665291796	0.48586438456951386	0.7916809295434076	0.08043582715470879	0.5201595127607684	0.8475623644201767	0.3570704984952391	0.4322359627195909	0.6910865366564307	0.30891346334356906	0.5677640372804091	0.6429295015047609	0.44732024516222463	0.7695084252225162	0.960025787610977	0.01036027760973298	0.030172201127685944	0.13206521944845181	0.24217394019758431	0.778867245019556	0.9993572779083449	0.08317219740515677	0.19525470413664414	0.5630749738121781
PMC Open Access	PMC:PMC8023604	Diagnostic accuracy of the cancer ratio for the prediction of malignant pleural effusion: evidence from a validation study and meta-analysis	pmc open access:PMC8023604:t0002:table-2-summary-of-eligible-studies:1:overall	Overall structured 2 x 2 data	7	0.1428571428571428	continuity-corrected bivariate REML	manifest source_sheet where recorded; otherwise all group-matched rows	PMC Open Access|PMC:PMC8023604|pmc open access:PMC8023604:t0002:table-2-summary-of-eligible-studies:1:overall	0.42.0	canonical	20000	3076255734	0.36000000000000004	0.9426831892554923	0.9509220889878334	0.8470594443205697	0.4929974428915302	0.522972562267592	0.44021390767045543	0.5597860923295446	0.7776491066517828	0.031562141693900564	0.7644369918133149	0.20216642138967625	-0.1782461974421774	-0.7405167678658161	0.31683930345160227	0.4925425333645602	0.6422570186172823	0.33610369534841716	0.5224899934341228	0.6813073850659424	0.39526337869389444	0.439911019770971	0.5180083056001371	0.4819916943998629	0.560088980229029	0.6047366213061055	0.6482767373198207	0.7778477391789804	0.8778950419921466	0.019329011779291933	0.0316629996427418	0.05415145205177577	0.5353813866835165	0.7640780409455029	0.9355976658268907	0.13765638389623325	0.202664358559548	0.3037768862212358	0.07627101092019392	0.4922792868761113	0.7996519334155132	0.08090842373080914	0.5222107410920324	0.8482721899889382	0.36666089022320564	0.4401719770698408	0.6940735932744144	0.3059264067255856	0.5598280229301591	0.6333391097767944	0.4581409821380731	0.7771635383771636	0.9616686057749002	0.010817786642612555	0.03147677601638141	0.13715236950809004	0.2345886788575381	0.7653130815174367	0.9992349363819466	0.08616706959388303	0.20174459457602772	0.5767322602216102
PMC Open Access	PMC:PMC8023604	Diagnostic accuracy of the cancer ratio for the prediction of malignant pleural effusion: evidence from a validation study and meta-analysis	pmc open access:PMC8023604:t0002:table-2-summary-of-eligible-studies:1:overall	Overall structured 2 x 2 data	7	0.1428571428571428	continuity-corrected bivariate REML	manifest source_sheet where recorded; otherwise all group-matched rows	PMC Open Access|PMC:PMC8023604|pmc open access:PMC8023604:t0002:table-2-summary-of-eligible-studies:1:overall	0.42.0	canonical	20000	3076255734	0.37	0.9506720926870659	0.9509220889878334	0.8470594443205697	0.49892447943783774	0.5248123756611308	0.44819372300353943	0.5518062769964606	0.7850203045407662	0.03290797483011983	0.7508940417612879	0.208771849639181	-0.19977805092577794	-0.7419002430478849	0.32099836868063425	0.49852919277108293	0.6490940622121144	0.33765414084401624	0.5243965785952491	0.6827738683034821	0.404128345464143	0.4478592052838642	0.5245085931051251	0.47549140689487485	0.5521407947161359	0.595871654535857	0.6580508844471546	0.7852141709054755	0.8824453355156322	0.020164076158192074	0.03301298683199212	0.0564044093437934	0.5222907349581776	0.7505316359959178	0.9266716732371387	0.14236079441090482	0.20928375859667714	0.31300322839738776	0.0773505589154105	0.49820946343659234	0.8070489339257566	0.08136407864543478	0.5240602593354854	0.8489246083206674	0.3762679817240067	0.44817033194118044	0.6969415727887008	0.303058427211299	0.5518296680588195	0.6237320182759932	0.46886992628088886	0.7845463735912138	0.9632278061427678	0.011289376615034482	0.03281909245331835	0.14233888861321453	0.2272918415641359	0.7517786362022755	0.9990233205326723	0.08922458354480653	0.20833817816162153	0.59033152477036
PMC Open Access	PMC:PMC8023604	Diagnostic accuracy of the cancer ratio for the prediction of malignant pleural effusion: evidence from a validation study and meta-analysis	pmc open access:PMC8023604:t0002:table-2-summary-of-eligible-studies:1:overall	Overall structured 2 x 2 data	7	0.1428571428571428	continuity-corrected bivariate REML	manifest source_sheet where recorded; otherwise all group-matched rows	PMC Open Access|PMC:PMC8023604|pmc open access:PMC8023604:t0002:table-2-summary-of-eligible-studies:1:overall	0.42.0	canonical	20000	3076255734	0.38	0.9580420222262995	0.9509220889878334	0.8470594443205697	0.5044800429764158	0.5265740241791318	0.4561735383366235	0.5438264616633766	0.7921336146173519	0.03429330402125091	0.737384570505291	0.2154853779075415	-0.22065745172100848	-0.742556644318758	0.32502333217491747	0.5041308384145536	0.6556174535192799	0.3392579079356329	0.5262095260112428	0.6843305808191534	0.4129741998413749	0.45582479987855223	0.5309943108477359	0.469005689152264	0.5441752001214477	0.587025800158625	0.6675864142635054	0.7923227632869152	0.8867998660384302	0.021024587700054987	0.03440257946184963	0.05871881254362417	0.5094937032267878	0.7370193402359865	0.9173733388815198	0.14715529988270323	0.21601134338099226	0.3223379484598421	0.0783709572259215	0.5038208099660094	0.813882022235999	0.08180325644151072	0.5258859196961213	0.8495264334488155	0.3858332224162221	0.4561417582466651	0.7001870049671177	0.2998129950328822	0.5438582417533349	0.6141667775837779	0.4795082406819835	0.7916712036559495	0.9647096143677019	0.011775707749069633	0.03420081228018448	0.1476277169945426	0.22026545425189675	0.7382761278090948	0.9986801128466647	0.09234756762374415	0.21503978934279422	0.603871684485972
PMC Open Access	PMC:PMC8023604	Diagnostic accuracy of the cancer ratio for the prediction of malignant pleural effusion: evidence from a validation study and meta-analysis	pmc open access:PMC8023604:t0002:table-2-summary-of-eligible-studies:1:overall	Overall structured 2 x 2 data	7	0.1428571428571428	continuity-corrected bivariate REML	manifest source_sheet where recorded; otherwise all group-matched rows	PMC Open Access|PMC:PMC8023604|pmc open access:PMC8023604:t0002:table-2-summary-of-eligible-studies:1:overall	0.42.0	canonical	20000	3076255734	0.39	0.9647995485050872	0.9509220889878334	0.8470594443205697	0.5096652764660304	0.5282602767131613	0.4641533536697075	0.5358466463302924	0.7990023378548279	0.03571989379018522	0.7239189373921533	0.22231149579697096	-0.2408806111129339	-0.7424880527081162	0.32882955272527786	0.5093219087872998	0.6615397482275566	0.34082681033048184	0.5279043813572164	0.6856758476437745	0.42187208905653056	0.46383613342311664	0.5374642198219639	0.46253578017803587	0.5361638665768833	0.5781279109434694	0.6768919594785786	0.7991868207951627	0.8909710007214936	0.02191172759053669	0.035833546374488816	0.06109721016709438	0.4969801618666453	0.7235514750322389	0.9077293676892897	0.15204384088484738	0.22285160410588467	0.33178512328418114	0.07933122272746586	0.5089592600511266	0.8201448965080453	0.08222560100736569	0.5275285014796449	0.850067662012096	0.3953935350379419	0.464052984629155	0.7034320123158193	0.2965679876841807	0.535947015370845	0.604606464962058	0.4900570688655362	0.7985513209225122	0.9661196530391651	0.012277482197136556	0.035623696357972065	0.15302191203626048	0.2134930176058421	0.7248160084088031	0.9984201701486348	0.09553899195366354	0.2218539163435364	0.6173512558902714
PMC Open Access	PMC:PMC8023604	Diagnostic accuracy of the cancer ratio for the prediction of malignant pleural effusion: evidence from a validation study and meta-analysis	pmc open access:PMC8023604:t0002:table-2-summary-of-eligible-studies:1:overall	Overall structured 2 x 2 data	7	0.1428571428571428	continuity-corrected bivariate REML	manifest source_sheet where recorded; otherwise all group-matched rows	PMC Open Access|PMC:PMC8023604|pmc open access:PMC8023604:t0002:table-2-summary-of-eligible-studies:1:overall	0.42.0	canonical	20000	3076255734	0.4	0.9709505944546686	0.9509220889878334	0.8470594443205697	0.5144811267653774	0.5298736410520807	0.47213316900279156	0.5278668309972084	0.8056388759945065	0.03718961535768568	0.7105059628170971	0.22925485892049838	-0.2604446316375715	-0.7416957355341702	0.3323480192088349	0.514168361828381	0.6670584271556987	0.34229138033073364	0.5295515186508147	0.6870158285760668	0.43072914496698683	0.47182349438292415	0.5438698034947008	0.4561301965052991	0.5281765056170759	0.5692708550330131	0.6859757413444862	0.8058187480347292	0.8949700864966544	0.022826751267231778	0.03730776333630495	0.06354229364132864	0.4847402104023483	0.7101368253333613	0.8977642878815262	0.15703053885109428	0.2298091976760746	0.34134888827263826	0.08023098235551315	0.5137341138284877	0.8258183509712304	0.08263137466904238	0.529104278593109	0.8505256144727412	0.40496598004934176	0.4719924387548907	0.7064032083413285	0.29359679165867086	0.5280075612451093	0.5950340199506583	0.5005175351983522	0.8051991200672133	0.9674630129780291	0.012795447424422644	0.03708961205346431	0.15852465416970563	0.2069593567549201	0.7114071849473197	0.9978789896868558	0.0988019799961195	0.2287852136503279	0.6307683450939828
PMC Open Access	PMC:PMC8023604	Diagnostic accuracy of the cancer ratio for the prediction of malignant pleural effusion: evidence from a validation study and meta-analysis	pmc open access:PMC8023604:t0002:table-2-summary-of-eligible-studies:1:overall	Overall structured 2 x 2 data	7	0.1428571428571428	continuity-corrected bivariate REML	manifest source_sheet where recorded; otherwise all group-matched rows	PMC Open Access|PMC:PMC8023604|pmc open access:PMC8023604:t0002:table-2-summary-of-eligible-studies:1:overall	0.42.0	canonical	20000	3076255734	0.41000000000000003	0.976500468757824	0.9509220889878334	0.8470594443205697	0.5189283475865565	0.5314163834930558	0.4801129843358756	0.5198870156641244	0.8120548062750628	0.0387044548309862	0.6971531194134513	0.23632030185186342	-0.2793473493443728	-0.7401801669059607	0.3356755155434451	0.5185853701024307	0.671978231655899	0.34375356314006433	0.5310651522391044	0.6881494204613149	0.43961887088625556	0.47980215977391083	0.5502996724665979	0.449700327533402	0.5201978402260892	0.5603811291137444	0.6948455938810219	0.8122301245575219	0.8988075531455197	0.02377099434738156	0.03882722124117161	0.0660569074645997	0.4727642039781404	0.6967828306942878	0.8875006407447417	0.16211971046966944	0.2368889596332242	0.35103344266917014	0.08106985324735165	0.5181999616512178	0.8309423258157135	0.08302080320604259	0.530670468914781	0.8509389932733257	0.41451778690087054	0.47998266350547014	0.7097415761168153	0.2902584238831847	0.5200173364945299	0.5854822130991295	0.5108907452893678	0.811626172611935	0.9687443146509337	0.013330399924096589	0.038600541415381134	0.16413925312646008	0.20065048896205148	0.6980572108374432	0.9973902277009254	0.10213982102654004	0.23583851498246802	0.6441206350251256
PMC Open Access	PMC:PMC8023604	Diagnostic accuracy of the cancer ratio for the prediction of malignant pleural effusion: evidence from a validation study and meta-analysis	pmc open access:PMC8023604:t0002:table-2-summary-of-eligible-studies:1:overall	Overall structured 2 x 2 data	7	0.1428571428571428	continuity-corrected bivariate REML	manifest source_sheet where recorded; otherwise all group-matched rows	PMC Open Access|PMC:PMC8023604|pmc open access:PMC8023604:t0002:table-2-summary-of-eligible-studies:1:overall	0.42.0	canonical	20000	3076255734	0.42000000000000004	0.9814538950336537	0.9509220889878334	0.8470594443205697	0.5230075018299318	0.5328905458284396	0.48809279966895963	0.5119072003310403	0.818260948831385	0.04026652215827428	0.6838666976975863	0.24351285163312475	-0.2975871973360673	-0.7379410434005289	0.3386528222664272	0.5226955164272278	0.6764366494710797	0.3450521965219924	0.5325726649740432	0.6892189769626265	0.44848602989899694	0.4877729271428227	0.5568801823994198	0.44311981760058	0.5122270728571773	0.551513970101003	0.7035089864092903	0.8184317723355818	0.9024930041284059	0.024745879132663923	0.04039403508069475	0.06864406024542066	0.4610427711773925	0.6834957507645635	0.8769591505856013	0.16731588305960313	0.24409591763473729	0.36084305429715635	0.08184698049142052	0.5222492993452454	0.8355207406486288	0.08339360708188337	0.5321180159230381	0.8513092106277484	0.4240907020636556	0.48794870748137675	0.7127378132100144	0.2872621867899851	0.5120512925186231	0.5759092979363444	0.521177786379198	0.8178432941422078	0.9699677612654566	0.013883189304148977	0.04015859011546049	0.16986915457668755	0.19455350684851744	0.6847724519841574	0.9966301648027643	0.10555598361504961	0.2430188468239401	0.657405369757708
PMC Open Access	PMC:PMC8023604	Diagnostic accuracy of the cancer ratio for the prediction of malignant pleural effusion: evidence from a validation study and meta-analysis	pmc open access:PMC8023604:t0002:table-2-summary-of-eligible-studies:1:overall	Overall structured 2 x 2 data	7	0.1428571428571428	continuity-corrected bivariate REML	manifest source_sheet where recorded; otherwise all group-matched rows	PMC Open Access|PMC:PMC8023604|pmc open access:PMC8023604:t0002:table-2-summary-of-eligible-studies:1:overall	0.42.0	canonical	20000	3076255734	0.43	0.9858150371789197	0.9509220889878334	0.8470594443205697	0.5267189633185831	0.5342979600168005	0.4960726150020436	0.5039273849979564	0.824267427588366	0.041878060933952285	0.6706519498466055	0.2508377419183604	-0.31516308733231424	-0.7349772952605593	0.3415085437922316	0.5264657780873633	0.6805621186501696	0.3464225345654266	0.5340411316852461	0.6903547754736181	0.4573322803021693	0.4957797673578541	0.5633894684896362	0.43661053151036366	0.5042202326421459	0.5426677196978307	0.7119730445299204	0.8244338167188792	0.9060352968287498	0.025752921757689843	0.04201045376645309	0.07130693671095072	0.4495668250509496	0.6702808089186894	0.8661588771996137	0.17262381105103147	0.25143530556368343	0.3707820636975331	0.08256136392431347	0.5258897516379325	0.8396914579994459	0.08374934527330512	0.5334568167501857	0.85177383822666	0.433678900575292	0.4959361876502263	0.7160100487369648	0.2839899512630348	0.5040638123497737	0.566321099424708	0.5313797277200173	0.8238606050443678	0.9711371848318013	0.014454722789965412	0.0417659972392905	0.1757179471806927	0.18865647506533134	0.6715582309204573	0.9957982663546744	0.10905413023584017	0.2503314425955675	0.6706193358684595
PMC Open Access	PMC:PMC8023604	Diagnostic accuracy of the cancer ratio for the prediction of malignant pleural effusion: evidence from a validation study and meta-analysis	pmc open access:PMC8023604:t0002:table-2-summary-of-eligible-studies:1:overall	Overall structured 2 x 2 data	7	0.1428571428571428	continuity-corrected bivariate REML	manifest source_sheet where recorded; otherwise all group-matched rows	PMC Open Access|PMC:PMC8023604|pmc open access:PMC8023604:t0002:table-2-summary-of-eligible-studies:1:overall	0.42.0	canonical	20000	3076255734	0.44	0.9895875212220556	0.9509220889878334	0.8470594443205697	0.5300629179457704	0.5356402607938995	0.5040524303351277	0.4959475696648723	0.8300837253705188	0.04354145915050106	0.6575132147049408	0.258300427832242	-0.3320743065171148	-0.7312870933898137	0.3440742494625259	0.5298149759644569	0.6840881518442146	0.347694612233614	0.5353897099573173	0.6912861542548803	0.4661360777016989	0.5037633208729926	0.5697956358441755	0.43020436415582447	0.4962366791270075	0.533863922298301	0.7202445696696959	0.8302457416004514	0.909442613624593	0.026793740057770323	0.043678870900151406	0.07404891078548749	0.4383275688307902	0.6571423171245454	0.8551173528679366	0.1780484937010785	0.2589125783480911	0.3808548876272217	0.08320463109783621	0.5292159548436091	0.8433108148479058	0.0840801134952527	0.534784385912701	0.8521841643743541	0.4432302617652951	0.5039597108767155	0.7187387093964505	0.2812612906035487	0.4960402891232844	0.5567697382347049	0.5414976209460525	0.8296875854792781	0.9722560862545297	0.01504597019282168	0.04342514602262816	0.1816893700840253	0.18294833863671398	0.6584189521499084	0.9941183530195791	0.11263813314144251	0.2577817575466876	0.6837588407114475
PMC Open Access	PMC:PMC8023604	Diagnostic accuracy of the cancer ratio for the prediction of malignant pleural effusion: evidence from a validation study and meta-analysis	pmc open access:PMC8023604:t0002:table-2-summary-of-eligible-studies:1:overall	Overall structured 2 x 2 data	7	0.1428571428571428	continuity-corrected bivariate REML	manifest source_sheet where recorded; otherwise all group-matched rows	PMC Open Access|PMC:PMC8023604|pmc open access:PMC8023604:t0002:table-2-summary-of-eligible-studies:1:overall	0.42.0	canonical	20000	3076255734	0.45	0.9927744539878083	0.9509220889878334	0.8470594443205697	0.5330393642442353	0.5369188964352433	0.5120322456682117	0.4879677543317883	0.8357187338584272	0.04525926100530505	0.644454026634264	0.2659066016232796	-0.3483204273535443	-0.7268678523645287	0.34634887761497873	0.5328553322699048	0.6873079768285599	0.3488696513329422	0.53673352505145	0.6923102967323134	0.47498364648445235	0.5117373772187335	0.5762869184330962	0.4237130815669036	0.4882626227812666	0.5250163535155477	0.7283300573092982	0.8358764394210725	0.9127225249876136	0.027870062241827573	0.04540183660015763	0.07687355985197303	0.42731649750146905	0.6440837846641143	0.8438507056262373	0.18359519418885045	0.2665334275687812	0.3910660218584577	0.08379061307533114	0.5321931933886542	0.8463229224972921	0.08440045242779799	0.5360665670343586	0.8524825745643989	0.45280227844436355	0.5119166113252809	0.721835669097357	0.27816433090264286	0.4880833886747192	0.5471977215556364	0.5515325004349544	0.8353331252207292	0.9733276703379654	0.015657969401536787	0.045138575641468434	0.18778732088902353	0.17741884146195838	0.6453582113107998	0.9919384491941721	0.11631209165385134	0.2653754844466787	0.6968196874625153
PMC Open Access	PMC:PMC8023604	Diagnostic accuracy of the cancer ratio for the prediction of malignant pleural effusion: evidence from a validation study and meta-analysis	pmc open access:PMC8023604:t0002:table-2-summary-of-eligible-studies:1:overall	Overall structured 2 x 2 data	7	0.1428571428571428	continuity-corrected bivariate REML	manifest source_sheet where recorded; otherwise all group-matched rows	PMC Open Access|PMC:PMC8023604|pmc open access:PMC8023604:t0002:table-2-summary-of-eligible-studies:1:overall	0.42.0	canonical	20000	3076255734	0.46	0.9953784388202257	0.9509220889878334	0.8470594443205697	0.5356481133817118	0.5381351378442453	0.5200120610012958	0.4799879389987042	0.8411807989455717	0.04703417988521081	0.6314772104205133	0.27366220919302814	-0.3639012283997124	-0.7217162296271975	0.3482579210932948	0.5354643824567792	0.690056075975061	0.34987488929945904	0.5379505538531049	0.6932600195689906	0.4838139048047502	0.5197118482524004	0.5828504492721263	0.41714955072787363	0.48028815174759965	0.5161860951952497	0.7362357139948277	0.8413342565680075	0.9158820456339152	0.02898373646824464	0.04718207050731712	0.07978468032326866	0.4165253961612485	0.631108012919996	0.8323737703195446	0.18926946024698038	0.27430379793628623	0.40142004319846625	0.08430418103741164	0.534691834787632	0.8488011205071937	0.08469560696666621	0.5371744192303147	0.8527421203871333	0.4623921739527987	0.5199053093111186	0.7248060477701957	0.27519395222980386	0.48009469068888144	0.5376078260472014	0.5614853836603122	0.8408055689096021	0.9743548764425147	0.016291832462698816	0.04690899417853181	0.19401586413850838	0.17205845368098932	0.632378890376385	0.9888546373878262	0.12008035104261129	0.27311857015825497	0.7097971467466546
PMC Open Access	PMC:PMC8023604	Diagnostic accuracy of the cancer ratio for the prediction of malignant pleural effusion: evidence from a validation study and meta-analysis	pmc open access:PMC8023604:t0002:table-2-summary-of-eligible-studies:1:overall	Overall structured 2 x 2 data	7	0.1428571428571428	continuity-corrected bivariate REML	manifest source_sheet where recorded; otherwise all group-matched rows	PMC Open Access|PMC:PMC8023604|pmc open access:PMC8023604:t0002:table-2-summary-of-eligible-studies:1:overall	0.42.0	canonical	20000	3076255734	0.47000000000000003	0.9974015885677396	0.9509220889878334	0.8470594443205697	0.5378887885826088	0.5392900861076556	0.5279918763343798	0.47200812366562017	0.8464777619821495	0.04886911266819458	0.6185849641174817	0.2815734675843398	-0.378816624450258	-0.7158281209833999	0.34991699644210855	0.5377048750372133	0.6923068686709636	0.35082859347014517	0.5391056934342294	0.6941104532078302	0.49265748206876425	0.5276881766900432	0.5893480129639138	0.4106519870360862	0.4723118233099568	0.5073425179312357	0.7439674732267398	0.8466270346553244	0.9189276846031251	0.0301367414352631	0.04902247610955171	0.08278630466571672	0.40594633591380425	0.6182171781068122	0.8207001887604333	0.1950771465032699	0.28222990471907183	0.4119216106251976	0.08474178489755294	0.5370421747836185	0.8507753533790736	0.08496255256545303	0.5384412667266819	0.8529917769639609	0.47198436501830693	0.5278840677925705	0.7279052324203672	0.2720947675796328	0.4721159322074295	0.528015634981693	0.5713572715355619	0.846112757208313	0.9753404054095022	0.016948752324396316	0.0487392929054334	0.20037924035043223	0.16685830679305522	0.6194832407715215	0.9852464542679812	0.12394752318106914	0.2810172331763502	0.7226859246208753
PMC Open Access	PMC:PMC8023604	Diagnostic accuracy of the cancer ratio for the prediction of malignant pleural effusion: evidence from a validation study and meta-analysis	pmc open access:PMC8023604:t0002:table-2-summary-of-eligible-studies:1:overall	Overall structured 2 x 2 data	7	0.1428571428571428	continuity-corrected bivariate REML	manifest source_sheet where recorded; otherwise all group-matched rows	PMC Open Access|PMC:PMC8023604|pmc open access:PMC8023604:t0002:table-2-summary-of-eligible-studies:1:overall	0.42.0	canonical	20000	3076255734	0.48000000000000004	0.998845535995202	0.9509220889878334	0.8470594443205697	0.5397608239714279	0.5403846786316525	0.5359716916674638	0.46402830833253617	0.8516169973345411	0.050767155500689984	0.6057789314264348	0.2896468835136696	-0.3930666045687672	-0.7091986524815324	0.3514167082168757	0.5396388596739548	0.6941463383896025	0.3518228750621996	0.5402625733680477	0.6949486315699337	0.5014843473563229	0.5356750808056212	0.5957185934634123	0.4042814065365877	0.4643249191943788	0.49851565264367703	0.7515310103116798	0.8517621481151534	0.9218654900182062	0.031331198113587554	0.050926156543937444	0.08588272003551006	0.39557166787936043	0.6054129035465503	0.8088425001391986	0.2010244387245183	0.29031825220705176	0.4225754654077703	0.08512707632157407	0.5389883600330783	0.8522774927350507	0.08522546605442605	0.5396113218807711	0.85326255363987	0.48153769144050473	0.5359059505668439	0.7310420129092358	0.2689579870907642	0.46409404943315613	0.5184623085594953	0.5811491487495318	0.8512620642824013	0.976286743273884	0.017630010329492712	0.05063256203896224	0.20688187564568336	0.16181013557325696	0.6066729560061392	0.980902115534764	0.12791850919647668	0.28907798221845626	0.7354801266419918
PMC Open Access	PMC:PMC8023604	Diagnostic accuracy of the cancer ratio for the prediction of malignant pleural effusion: evidence from a validation study and meta-analysis	pmc open access:PMC8023604:t0002:table-2-summary-of-eligible-studies:1:overall	Overall structured 2 x 2 data	7	0.1428571428571428	continuity-corrected bivariate REML	manifest source_sheet where recorded; otherwise all group-matched rows	PMC Open Access|PMC:PMC8023604|pmc open access:PMC8023604:t0002:table-2-summary-of-eligible-studies:1:overall	0.42.0	canonical	20000	3076255734	0.49	0.9997114417528099	0.9509220889878334	0.8470594443205697	0.5412634628290187	0.5414196939468983	0.5439515070005478	0.45604849299945216	0.8566054466387738	0.052731621231320545	0.5930602649759366	0.2978892730342813	-0.40665117677687335	-0.7018221687185286	0.35264221087058667	0.541182703802029	0.695620943069787	0.3527439980603738	0.5413389116094989	0.6958217281680239	0.5102562615518531	0.5436486342940676	0.6022811384476536	0.3977188615523463	0.4563513657059323	0.48974373844814684	0.7589317562553424	0.8567465384788713	0.9247010891736874	0.03256938276755019	0.052896432057160186	0.08907848870899177	0.3853940157926978	0.5926963228516092	0.7968122226893363	0.2071178801758912	0.29857565329605507	0.4333864300490136	0.08544779616426802	0.5405398575573193	0.853247324996828	0.08547245994749349	0.5406958798126609	0.8534936076162297	0.4911189262137952	0.5438833567030126	0.7342921296107555	0.26570787038924437	0.4561166432969875	0.5088810737862048	0.5908619840938631	0.856260431986072	0.9771961822031909	0.01833698455747228	0.052592108152083566	0.21352839201498094	0.1569062259629786	0.5939492351907335	0.9760456311825826	0.1319985243580404	0.29730763595426823	0.7481732177021578
PMC Open Access	PMC:PMC8023604	Diagnostic accuracy of the cancer ratio for the prediction of malignant pleural effusion: evidence from a validation study and meta-analysis	pmc open access:PMC8023604:t0002:table-2-summary-of-eligible-studies:1:overall	Overall structured 2 x 2 data	7	0.1428571428571428	continuity-corrected bivariate REML	manifest source_sheet where recorded; otherwise all group-matched rows	PMC Open Access|PMC:PMC8023604|pmc open access:PMC8023604:t0002:table-2-summary-of-eligible-studies:1:overall	0.42.0	canonical	20000	3076255734	0.5	1.0	0.9509220889878334	0.8470594443205697	0.5423957552481788	0.5423957552481788	0.5519313223336318	0.44806867766636815	0.8614496500825689	0.054766058707533705	0.5804296816677155	0.306307782418712	-0.41957031833228453	-0.6936922175812881	0.3535698858044641	0.5423259977764351	0.6964579541850143	0.3535698858044641	0.5423259977764351	0.6964579541850143	0.5190701569597821	0.5516658259463508	0.6088850382723017	0.3911149617276983	0.44833417405364917	0.4809298430402179	0.7661749107678298	0.8615867456833364	0.9274397245114228	0.03385374143301954	0.05493685933101272	0.0923784705116348	0.3754062675583545	0.5800681351809525	0.7846199274859214	0.21336440033352486	0.30700925028022263	0.44435940585102474	0.08569699464835935	0.5417688260328277	0.8536836377442443	0.08569699464835935	0.5417688260328277	0.8536836377442443	0.5007008478821892	0.5518605432313932	0.7371292414769539	0.2628707585230459	0.4481394567686067	0.49929915211781084	0.6004967307825331	0.8611144010849674	0.9780708390340015	0.019071159129126318	0.054621473446017726	0.22032361827490873	0.15213936822159352	0.5813128386007418	0.9706592825803976	0.13619312548000687	0.30571334396416516	0.7607579772640191
PMC Open Access	PMC:PMC8060079	Interleukin-27 as a Diagnostic Biomarker for Patients with Sepsis: A Meta-Analysis	pmc open access:PMC8060079:tab1:table-1-characteristics-of-the-included-studies:1:overall	Overall structured 2 x 2 data	7	0.1428571428571428	continuity-corrected bivariate REML	manifest source_sheet where recorded; otherwise all group-matched rows	PMC Open Access|PMC:PMC8060079|pmc open access:PMC8060079:tab1:table-1-characteristics-of-the-included-studies:1:overall	0.42.0	canonical	20000	890741359	0.01	0.08079313589591118	0.839209404285347	0.657453462326286	0.007503097632916077	0.09286800852219178	0.3475131663398303	0.6524868336601697	0.02414899593947157	0.0024642734139582122	0.1641413596554062	0.024902808460779993	0.08334822375949501	-0.055890327435131185	0.001884399025629913	0.0073027786251604115	0.016021170510365723	0.02332375151346588	0.0903886022516672	0.19829865907181024	0.1630866761014958	0.34780121277884135	0.5936581196696921	0.4063418803303076	0.6521987872211586	0.836913323898504	0.014217110799631796	0.023840356557069103	0.04991177068107289	0.0012191003525892574	0.0025276730997005428	0.004987736066303073	0.10760388771559855	0.16249133873202926	0.2860220470431343	0.013558569190649546	0.025450747531297807	0.04532101540616628	2.548843165857407e-05	0.006306026462635759	0.03214123409257632	0.0003154776872556571	0.0780515125784949	0.3978213462834897	0.03841554586809424	0.34342148413570184	0.8879716265761178	0.11202837342388135	0.6565785158642982	0.9615844541319056	0.008189689892863165	0.02249604975559756	0.18549205542174219	0.0003913100959487155	0.0028881571589546113	0.01575717685984852	0.06853744022420331	0.15523464368707393	0.6919453436382755	0.0049938261666345645	0.028524146828918906	0.11690431629376295
PMC Open Access	PMC:PMC8060079	Interleukin-27 as a Diagnostic Biomarker for Patients with Sepsis: A Meta-Analysis	pmc open access:PMC8060079:tab1:table-1-characteristics-of-the-included-studies:1:overall	Overall structured 2 x 2 data	7	0.1428571428571428	continuity-corrected bivariate REML	manifest source_sheet where recorded; otherwise all group-matched rows	PMC Open Access|PMC:PMC8060079|pmc open access:PMC8060079:tab1:table-1-characteristics-of-the-included-studies:1:overall	0.42.0	canonical	20000	890741359	0.02	0.14144054254182067	0.839209404285347	0.657453462326286	0.014849243571093004	0.10498576507299828	0.35247979500594667	0.6475202049940534	0.047617447364390844	0.004966349913857273	0.2761885114216469	0.04515755470842263	0.13474796887982624	-0.09628298783339805	0.003733816799184964	0.01444918174354872	0.03158617367736517	0.02639849036269754	0.10215728449483594	0.22331767900300495	0.16961430674277506	0.35264905800858803	0.5961831898565373	0.4038168101434616	0.647350941991412	0.8303856932572247	0.02831361387511129	0.04702331966897043	0.09595511844518055	0.002460020088537753	0.0050937931564951095	0.010026233879939882	0.18586290162048325	0.2736150669729458	0.4560408842068875	0.024865964830904617	0.04612968775499722	0.08096699945094787	5.046355185499876e-05	0.012466214397628234	0.06254412458725736	0.00035678279330749786	0.08813748995583967	0.4421937547981656	0.04510229551164638	0.34758903680812997	0.8881202334038025	0.11187976659619714	0.65241096319187	0.9548977044883535	0.01640938592429636	0.044431275840795745	0.31512378350333237	0.0007902905523348178	0.005818109754360163	0.03133214694032447	0.12077517798208184	0.2622529289396582	0.8946343604160159	0.009283901903565416	0.051570117704465596	0.2010291357137426
PMC Open Access	PMC:PMC8060079	Interleukin-27 as a Diagnostic Biomarker for Patients with Sepsis: A Meta-Analysis	pmc open access:PMC8060079:tab1:table-1-characteristics-of-the-included-studies:1:overall	Overall structured 2 x 2 data	7	0.1428571428571428	continuity-corrected bivariate REML	manifest source_sheet where recorded; otherwise all group-matched rows	PMC Open Access|PMC:PMC8060079|pmc open access:PMC8060079:tab1:table-1-characteristics-of-the-included-studies:1:overall	0.42.0	canonical	20000	890741359	0.03	0.1943918578315762	0.839209404285347	0.657453462326286	0.022039462562115815	0.11337646961124838	0.35744642367206303	0.642553576327937	0.07043372226227175	0.007507106098461327	0.3675401368655905	0.0637713169773123	0.1731482790340143	-0.1306205408542639	0.005548214200192586	0.021443298976534037	0.046736263115934366	0.028541391918789294	0.11030965605109247	0.24042294588504481	0.17577231844322405	0.35760584310952503	0.5992074430226366	0.4007925569773634	0.642394156890475	0.8242276815567757	0.04229103746773723	0.06957571079226349	0.1385629995774905	0.003723350280313089	0.007699244083996363	0.015116272331656097	0.2526996637682548	0.36433828830075665	0.580463029610265	0.03540604081881342	0.06512170298241438	0.11306199805225997	7.492532074954603e-05	0.01849932880410457	0.09146892652423873	0.0003854344599888662	0.09516514225679476	0.470538877217217	0.05181400240391244	0.3521838807958222	0.8877893875062347	0.11221061249376417	0.6478161192041778	0.9481859975960876	0.024659253305831005	0.0658263919552254	0.41082619257190917	0.001197169130079816	0.008790771651117793	0.046728052472955396	0.16685649676735495	0.3501518933892747	0.9644430754313815	0.013346027550065245	0.07266565815158049	0.27233190804445667
PMC Open Access	PMC:PMC8060079	Interleukin-27 as a Diagnostic Biomarker for Patients with Sepsis: A Meta-Analysis	pmc open access:PMC8060079:tab1:table-1-characteristics-of-the-included-studies:1:overall	Overall structured 2 x 2 data	7	0.1428571428571428	continuity-corrected bivariate REML	manifest source_sheet where recorded; otherwise all group-matched rows	PMC Open Access|PMC:PMC8060079|pmc open access:PMC8060079:tab1:table-1-characteristics-of-the-included-studies:1:overall	0.42.0	canonical	20000	890741359	0.04	0.24229218908241482	0.839209404285347	0.657453462326286	0.0290747327788939	0.11999863837543782	0.36241305233817933	0.6375869476618207	0.09262463356339093	0.010087445880396988	0.4451703521615371	0.08137229025226922	0.2028781630791223	-0.1609198988301456	0.007327628787948273	0.028287542849974097	0.061395814354373704	0.030242942687086816	0.11674971016235355	0.25339576396121516	0.1823485793465055	0.3626182237409661	0.6022633223264422	0.3977366776735576	0.6373817762590339	0.8176514206534944	0.056150884107924855	0.09152291188398398	0.1781060850529863	0.005009703543925438	0.010344937100518797	0.020258646329236817	0.3119719562487947	0.44153277408452374	0.6759162879839793	0.04548878100960955	0.0830712744892637	0.14289031471244845	9.887369812179877e-05	0.02439969301424168	0.11872434454788439	0.0004080762920845428	0.10070358894624629	0.490004836711846	0.058578261937028496	0.3568268979190851	0.8879484534944947	0.11205154650550528	0.6431731020809149	0.9414217380629715	0.03293945846408491	0.086701104139513	0.4843785503261237	0.0016121826976517007	0.011807083552166957	0.06194796385011826	0.20892537739534586	0.42536160616981605	0.9822101929082115	0.017279858564511797	0.092548027910112	0.33512955969590097
PMC Open Access	PMC:PMC8060079	Interleukin-27 as a Diagnostic Biomarker for Patients with Sepsis: A Meta-Analysis	pmc open access:PMC8060079:tab1:table-1-characteristics-of-the-included-studies:1:overall	Overall structured 2 x 2 data	7	0.1428571428571428	continuity-corrected bivariate REML	manifest source_sheet where recorded; otherwise all group-matched rows	PMC Open Access|PMC:PMC8060079|pmc open access:PMC8060079:tab1:table-1-characteristics-of-the-included-studies:1:overall	0.42.0	canonical	20000	890741359	0.05	0.28639695711595625	0.839209404285347	0.657453462326286	0.03595598731764655	0.1255459823307016	0.36737968100429563	0.6326203189957044	0.11421554425536323	0.012708301558343156	0.5125018108915617	0.0982551715972721	0.2261048537756054	-0.18814178551868416	0.009064225919992066	0.0349859652205346	0.07569220879407233	0.031649169779140306	0.12215899768226066	0.2642912465142781	0.1886861024642019	0.367378563227674	0.60451853780878	0.39548146219121905	0.632621436772326	0.8113138975357981	0.06989463115363588	0.11288896069493734	0.21490357218930525	0.006319715029483412	0.013031811791610694	0.025454167211350395	0.3655303119414995	0.5085689054069993	0.750751778270092	0.05525991352556727	0.10028072980666392	0.17105531911762295	0.0001223086433706111	0.030129794547465345	0.14460574141688992	0.0004270598563695314	0.10520291434264928	0.5049136795065251	0.06478796758332678	0.36127831050739584	0.8879493625522821	0.11205063744771777	0.6387216894926042	0.9352120324166732	0.0412501690519535	0.10707417131349395	0.5426731105672498	0.0020355776908946364	0.01486801399098395	0.07699488166639666	0.24799509628003302	0.4908561940007859	0.9912196169441491	0.021132495628961745	0.1115630457344143	0.39150092855083457
PMC Open Access	PMC:PMC8060079	Interleukin-27 as a Diagnostic Biomarker for Patients with Sepsis: A Meta-Analysis	pmc open access:PMC8060079:tab1:table-1-characteristics-of-the-included-studies:1:overall	Overall structured 2 x 2 data	7	0.1428571428571428	continuity-corrected bivariate REML	manifest source_sheet where recorded; otherwise all group-matched rows	PMC Open Access|PMC:PMC8060079|pmc open access:PMC8060079:tab1:table-1-characteristics-of-the-included-studies:1:overall	0.42.0	canonical	20000	890741359	0.060000000000000005	0.32744491915447627	0.839209404285347	0.657453462326286	0.04268411560194725	0.13035510128593714	0.372346309670412	0.627653690329588	0.13523046408514472	0.01537063494012631	0.5716102161328526	0.11459161335893167	0.2441652969783763	-0.2128533057955446	0.010776887507105619	0.04153633018196022	0.08952572211209621	0.03291206208034484	0.1268498234427175	0.2734069667144883	0.19527479314370785	0.3721612305624636	0.6069975317806698	0.39300246821933	0.6278387694375365	0.8047252068562918	0.08352373131533421	0.13369663859193343	0.24923181980090175	0.007654043466911211	0.015760837222591945	0.03070366317429011	0.41447517700530334	0.5674897671925025	0.8100583157133545	0.06480465717658886	0.11692614940434484	0.19790851150080047	0.00014523011551343464	0.03574210832538464	0.16924356413076072	0.0004435253290490682	0.10915456687395673	0.516861170323788	0.07130651278339309	0.3660903820680239	0.8880018734942867	0.11199812650571303	0.6339096179319761	0.9286934872166068	0.049591553959925296	0.12696346150182136	0.5900113660342381	0.002467610601002372	0.01797456036845295	0.09187173869072364	0.28465936788393226	0.5485367653140956	0.9957591786806019	0.024931708673078888	0.12991204178810267	0.442686770720169
PMC Open Access	PMC:PMC8060079	Interleukin-27 as a Diagnostic Biomarker for Patients with Sepsis: A Meta-Analysis	pmc open access:PMC8060079:tab1:table-1-characteristics-of-the-included-studies:1:overall	Overall structured 2 x 2 data	7	0.1428571428571428	continuity-corrected bivariate REML	manifest source_sheet where recorded; otherwise all group-matched rows	PMC Open Access|PMC:PMC8060079|pmc open access:PMC8060079:tab1:table-1-characteristics-of-the-included-studies:1:overall	0.42.0	canonical	20000	890741359	0.06999999999999999	0.3659236509002231	0.839209404285347	0.657453462326286	0.049259964698592354	0.13461814938008512	0.37731293833652835	0.6226870616634717	0.15569213862361503	0.01807543851956347	0.6239034466867468	0.13049386842388197	0.2579797957865237	-0.23542978247634114	0.012455069122046285	0.04792647777748938	0.10289312666293973	0.034037343832258676	0.1309739823036406	0.2811874182218294	0.20171939472041558	0.37705853481904017	0.6094304990663404	0.3905695009336596	0.6229414651809598	0.798280605279584	0.0970396131678591	0.15396755158350706	0.2813313014376551	0.00901337227044434	0.01853301310386514	0.036007979712085435	0.45954052146185387	0.6196806824661314	0.8572584663054392	0.07417907088004248	0.1331226639990341	0.2236795103424723	0.00016763807318728177	0.04121658505304769	0.19280930320937376	0.00045812308872320435	0.11263711692766826	0.5269112907433997	0.077163872727872	0.3703348157107976	0.888264962635861	0.11173503736413898	0.6296651842892024	0.9228361272721279	0.05796378332752252	0.14638600410118813	0.6292167958842064	0.0029085484926657025	0.02112775003644142	0.1065814017720325	0.31928393606452365	0.5995182466774787	0.9968168946123989	0.028695971570201994	0.14772656261715766	0.4895175288310737
PMC Open Access	PMC:PMC8060079	Interleukin-27 as a Diagnostic Biomarker for Patients with Sepsis: A Meta-Analysis	pmc open access:PMC8060079:tab1:table-1-characteristics-of-the-included-studies:1:overall	Overall structured 2 x 2 data	7	0.1428571428571428	continuity-corrected bivariate REML	manifest source_sheet where recorded; otherwise all group-matched rows	PMC Open Access|PMC:PMC8060079|pmc open access:PMC8060079:tab1:table-1-characteristics-of-the-included-studies:1:overall	0.42.0	canonical	20000	890741359	0.08	0.4021791902022728	0.839209404285347	0.657453462326286	0.0556843405505727	0.13845654351874026	0.38227956700264465	0.6177204329973554	0.17562213138732394	0.020823736710077895	0.6704056353347703	0.14604094156648603	0.2682264451324975	-0.2561382486357867	0.014093930219107485	0.054174845571184675	0.11588562669469	0.035043907199721246	0.13470325390017787	0.28814426384519365	0.20817772954491992	0.38197546459392495	0.6121029271066087	0.3878970728933911	0.618024535406075	0.7918222704550799	0.11044368164959457	0.17372220515495154	0.31141224688605024	0.010398410705794907	0.021349371011943667	0.0413679800704738	0.5012527871658463	0.6661491843648312	0.8947969341661595	0.08342292594152635	0.14895128574500066	0.24852954981095282	0.00018950447390726527	0.046566916773116224	0.21555990664298158	0.000471194130685766	0.11578648997153675	0.5359797619925771	0.08312669544481309	0.3746996672488092	0.8882697817722474	0.11173021822775231	0.6253003327511908	0.9168733045551868	0.06636702855486928	0.16535803851051573	0.6622194637419555	0.0033586695545934544	0.024328641430552807	0.12112667368101666	0.35200517877919785	0.6448995707205145	0.9973834497158361	0.03243858116425854	0.16509907481411873	0.5325908061203333
PMC Open Access	PMC:PMC8060079	Interleukin-27 as a Diagnostic Biomarker for Patients with Sepsis: A Meta-Analysis	pmc open access:PMC8060079:tab1:table-1-characteristics-of-the-included-studies:1:overall	Overall structured 2 x 2 data	7	0.1428571428571428	continuity-corrected bivariate REML	manifest source_sheet where recorded; otherwise all group-matched rows	PMC Open Access|PMC:PMC8060079|pmc open access:PMC8060079:tab1:table-1-characteristics-of-the-included-studies:1:overall	0.42.0	canonical	20000	890741359	0.09	0.43646981706410287	0.839209404285347	0.657453462326286	0.061958009131996936	0.14195256283413835	0.38724619566876095	0.612753804331239	0.19504089964071947	0.023616587138308553	0.7118983233424446	0.1612913535847242	0.27542850627834176	-0.2751784634793787	0.015686948308347125	0.060276038550591354	0.12852209376729082	0.035940511107651764	0.13809898461258047	0.29445814748838683	0.21473844877646922	0.38683301488043065	0.6148505579702158	0.38514944202978413	0.6131669851195694	0.7852615512235306	0.12373731854930106	0.19298007345755186	0.33965925183667994	0.011809895124174598	0.024210975669329816	0.046784545715244964	0.5400091025794066	0.7076640822225968	0.9244922589103527	0.09256598517655214	0.1644720046502092	0.2725776313797388	0.0002108060650103435	0.0517982235889382	0.23712200681251347	0.00048297970849009046	0.1186753850182744	0.5432724040519121	0.0895633253996995	0.37903781050886254	0.8884975745513938	0.11150242544860602	0.6209621894911375	0.9104366746003004	0.0748014623143881	0.18389505941598916	0.6903834853171577	0.00381826368479159	0.027578325254680125	0.13551029489048336	0.38274064463203716	0.6842431075144855	0.9982104808994257	0.036169666325215295	0.18209795466746248	0.5723588111807183
PMC Open Access	PMC:PMC8060079	Interleukin-27 as a Diagnostic Biomarker for Patients with Sepsis: A Meta-Analysis	pmc open access:PMC8060079:tab1:table-1-characteristics-of-the-included-studies:1:overall	Overall structured 2 x 2 data	7	0.1428571428571428	continuity-corrected bivariate REML	manifest source_sheet where recorded; otherwise all group-matched rows	PMC Open Access|PMC:PMC8060079|pmc open access:PMC8060079:tab1:table-1-characteristics-of-the-included-studies:1:overall	0.42.0	canonical	20000	890741359	0.09999999999999999	0.4689955935892812	0.839209404285347	0.657453462326286	0.06808169752941431	0.14516489805027094	0.3922128243348773	0.6077871756651227	0.21396786443903149	0.026455082001145266	0.7489990245386782	0.17629011850115026	0.28000343094939695	-0.29270547508813094	0.017259010153400336	0.06623682029052069	0.14075095295210516	0.03679994095747254	0.1412312209238516	0.30011146133574673	0.2209686410547363	0.391732060165384	0.6176698466805456	0.3823301533194543	0.608267939834616	0.7790313589452638	0.13692188298096444	0.21175966334277457	0.36623506938164563	0.013248590267686527	0.027118926286578818	0.05225857681549179	0.5761203823934198	0.7448328358785252	0.9477373519917092	0.1016314336902704	0.17973094763686506	0.29591484025140347	0.00023157912800598205	0.056908943264247565	0.25818688736761564	0.0004937767671411972	0.12134217046415381	0.5505102625627663	0.09552013530537751	0.3837526657120654	0.8884431078842381	0.1115568921157616	0.6162473342879347	0.9044798646946224	0.08326725856262733	0.20201185899635218	0.7147002997188258	0.004287633113187956	0.030877925720145513	0.14973494529667705	0.4118860385265271	0.71894687146869	0.9987249360185433	0.039897285863779636	0.19877568369453227	0.6091766075194256
PMC Open Access	PMC:PMC8060079	Interleukin-27 as a Diagnostic Biomarker for Patients with Sepsis: A Meta-Analysis	pmc open access:PMC8060079:tab1:table-1-characteristics-of-the-included-studies:1:overall	Overall structured 2 x 2 data	7	0.1428571428571428	continuity-corrected bivariate REML	manifest source_sheet where recorded; otherwise all group-matched rows	PMC Open Access|PMC:PMC8060079|pmc open access:PMC8060079:tab1:table-1-characteristics-of-the-included-studies:1:overall	0.42.0	canonical	20000	890741359	0.11	0.499915958164528	0.839209404285347	0.657453462326286	0.07405609495361638	0.1481370893330108	0.39717945300099367	0.6028205469990063	0.23242147541594307	0.029340349489847414	0.782208654606982	0.19107287934174744	0.28229269644245397	-0.30884307882278056	0.01876137185002564	0.07202469952382445	0.15273810490219492	0.03752905172083156	0.14407361546982322	0.3055275639989214	0.22739247436408042	0.39671899979753517	0.6206071770149024	0.37939282298509724	0.6032810002024649	0.7726075256359195	0.14999871184700408	0.23007857368401582	0.3912837478940194	0.01471529065094819	0.03007435797010262	0.05779099274232364	0.6098370810890446	0.7781482499795108	0.9656230008745772	0.11063791193052706	0.19476462223752353	0.3186128438646883	0.0002518241980572236	0.06180409357898828	0.277934988330782	0.0005037330654172584	0.12362896716861327	0.5559634250349544	0.10150502927468817	0.3882367339710139	0.8887214868049838	0.1112785131950161	0.6117632660289861	0.8984949707253118	0.09176459255222058	0.21972256629007741	0.7359078018346255	0.004767093064412666	0.03422860184238293	0.16380324588384326	0.4394304144654972	0.7493875592034706	0.9988971332003899	0.04362807954821101	0.21517370757258047	0.6433309834667006
PMC Open Access	PMC:PMC8060079	Interleukin-27 as a Diagnostic Biomarker for Patients with Sepsis: A Meta-Analysis	pmc open access:PMC8060079:tab1:table-1-characteristics-of-the-included-studies:1:overall	Overall structured 2 x 2 data	7	0.1428571428571428	continuity-corrected bivariate REML	manifest source_sheet where recorded; otherwise all group-matched rows	PMC Open Access|PMC:PMC8060079|pmc open access:PMC8060079:tab1:table-1-characteristics-of-the-included-studies:1:overall	0.42.0	canonical	20000	890741359	0.12	0.5293608652873644	0.839209404285347	0.657453462326286	0.07988185368566925	0.15090245411758058	0.40214608166710997	0.59785391833289	0.2504192707703757	0.03227355528514713	0.8119419768704357	0.2056685141498683	0.2825811115830713	-0.32369235113749606	0.020270279670577093	0.07768457303961633	0.16427949572503403	0.03829198756423624	0.14675163604594219	0.3103355508455553	0.2337413911769084	0.4015470403984017	0.6233516805035345	0.3766483194964655	0.5984529596015983	0.7662586088230916	0.16296912029017216	0.2479535503856059	0.41493324307493595	0.016210822024190365	0.033078443199501185	0.06338273258362286	0.6413655522623158	0.8080184372624739	0.9789104842154426	0.11960079668471282	0.20960259067258694	0.34072925463785325	0.0002715418087861764	0.06670042247999772	0.2973774041325666	0.0005129616233318825	0.1260018011414374	0.5617668846206354	0.10743664283193662	0.39286385045449757	0.8889517865365498	0.11104821346344995	0.6071361495455024	0.8925633571680632	0.10029364084397993	0.23704068394460429	0.7545665216292952	0.005256972463788375	0.037631548798305936	0.17771776033420386	0.46395756588426046	0.7757704014468683	0.9990853362117225	0.04736767879927462	0.23132549837106742	0.6750588165708696
PMC Open Access	PMC:PMC8060079	Interleukin-27 as a Diagnostic Biomarker for Patients with Sepsis: A Meta-Analysis	pmc open access:PMC8060079:tab1:table-1-characteristics-of-the-included-studies:1:overall	Overall structured 2 x 2 data	7	0.1428571428571428	continuity-corrected bivariate REML	manifest source_sheet where recorded; otherwise all group-matched rows	PMC Open Access|PMC:PMC8060079|pmc open access:PMC8060079:tab1:table-1-characteristics-of-the-included-studies:1:overall	0.42.0	canonical	20000	890741359	0.13	0.557438185027989	0.839209404285347	0.657453462326286	0.0855595899606115	0.15348713500191155	0.40711271033322627	0.5928872896667737	0.26797793286237076	0.03525590412749966	0.838548109447212	0.22010085856093084	0.281109924419223	-0.33733732646705816	0.021746510629210427	0.0831908873800633	0.17547157541490463	0.039011519507079574	0.14923786998173846	0.31478212316239906	0.24033388459064287	0.4063098603603013	0.6260004308331285	0.3739995691668713	0.5936901396396987	0.7596661154093569	0.17583440213446525	0.26540053744048825	0.4372976041779724	0.017736042923492987	0.03613239337846069	0.06903475567544973	0.6708789510750529	0.8347869936350844	0.9881268982492284	0.1285330480364145	0.22426923744768495	0.3623111798535975	0.0002907324922783502	0.07144748418783818	0.31616373099358547	0.000521551088689327	0.12817113378096046	0.56717271885081	0.11303456349897067	0.3973302621066401	0.8891675512088636	0.1108324487911363	0.6026697378933599	0.8869654365010293	0.10885458131912502	0.253979122548528	0.771109893998285	0.0057576146898531575	0.041087999347700084	0.19148099658542264	0.4875378903817733	0.7989871096819039	0.999285545778616	0.051120978783506306	0.24725857899925363	0.7045593297549968
PMC Open Access	PMC:PMC8060079	Interleukin-27 as a Diagnostic Biomarker for Patients with Sepsis: A Meta-Analysis	pmc open access:PMC8060079:tab1:table-1-characteristics-of-the-included-studies:1:overall	Overall structured 2 x 2 data	7	0.1428571428571428	continuity-corrected bivariate REML	manifest source_sheet where recorded; otherwise all group-matched rows	PMC Open Access|PMC:PMC8060079|pmc open access:PMC8060079:tab1:table-1-characteristics-of-the-included-studies:1:overall	0.42.0	canonical	20000	890741359	0.14	0.584238811642856	0.839209404285347	0.657453462326286	0.09108988479198163	0.1559120739271678	0.4120793389993426	0.5879206610006573	0.2851133397885207	0.03828864146692449	0.8623248842538194	0.23438988912267827	0.2780860726109634	-0.3498489225201777	0.023165843561735452	0.08853994161870324	0.18628240571691593	0.039651325964795175	0.15154751764904578	0.3188463381833489	0.2466508110039624	0.41112479398311647	0.6286059016017316	0.37139409839826826	0.5888752060168835	0.7533491889960374	0.18859583031535768	0.2824347243637856	0.4584788132570403	0.01929184631427321	0.0392374604635284	0.0747480421507274	0.6985247866725409	0.8587471198647034	0.9938524587333848	0.13744579156126466	0.23878498361706996	0.38339766382752083	0.00030939677908948393	0.07605281507596676	0.33395373613151796	0.0005295724503811594	0.13017419171812517	0.5716048462998436	0.11857187365294065	0.4021522447240765	0.8891441192676576	0.11085588073234195	0.5978477552759234	0.8814281263470594	0.11744759319164946	0.27055023273019563	0.785878348449883	0.006269378377033863	0.04459922532219095	0.20509540833754591	0.5069402923928704	0.8201532331247283	0.9993932502959236	0.05489232603882658	0.2629959140722075	0.7320025939059298
PMC Open Access	PMC:PMC8060079	Interleukin-27 as a Diagnostic Biomarker for Patients with Sepsis: A Meta-Analysis	pmc open access:PMC8060079:tab1:table-1-characteristics-of-the-included-studies:1:overall	Overall structured 2 x 2 data	7	0.1428571428571428	continuity-corrected bivariate REML	manifest source_sheet where recorded; otherwise all group-matched rows	PMC Open Access|PMC:PMC8060079|pmc open access:PMC8060079:tab1:table-1-characteristics-of-the-included-studies:1:overall	0.42.0	canonical	20000	890741359	0.15000000000000002	0.6098403047164005	0.839209404285347	0.657453462326286	0.0964732847400652	0.15819434037723865	0.417045967665459	0.582954032334541	0.3018406132721085	0.04137305519718401	0.8835292272404345	0.24855256230217146	0.273688922524034	-0.361287742414229	0.02454112240846967	0.09379448077980529	0.19689783283931253	0.04024188335646698	0.1538017085037096	0.32286785789089106	0.25303454104907963	0.416017094528166	0.6310106113512146	0.36898938864878505	0.583982905471834	0.7469654589509203	0.20125465729965816	0.2990705902988605	0.4785683400290413	0.02087916133463636	0.042394938675364764	0.0805235935058659	0.7244303235610453	0.8801518269501003	0.9969812510812742	0.1463487316004073	0.253167147734249	0.40402142211374453	0.0003275351982508737	0.08058772721845159	0.3507182707449894	0.0005370835540350033	0.13214562336270644	0.5750985430654456	0.12399387154038921	0.4065351348931786	0.8891249166553499	0.11087508334465009	0.5934648651068214	0.8760061284596108	0.12607285702082646	0.2867658351904242	0.7991429851033586	0.006792638272413018	0.04816653918556599	0.21856339651132278	0.5227121763842429	0.8375490781652409	0.9995159786343134	0.05868565227638679	0.2785568961646452	0.7575356179249029
PMC Open Access	PMC:PMC8060079	Interleukin-27 as a Diagnostic Biomarker for Patients with Sepsis: A Meta-Analysis	pmc open access:PMC8060079:tab1:table-1-characteristics-of-the-included-studies:1:overall	Overall structured 2 x 2 data	7	0.1428571428571428	continuity-corrected bivariate REML	manifest source_sheet where recorded; otherwise all group-matched rows	PMC Open Access|PMC:PMC8060079|pmc open access:PMC8060079:tab1:table-1-characteristics-of-the-included-studies:1:overall	0.42.0	canonical	20000	890741359	0.16	0.6343095546405662	0.839209404285347	0.657453462326286	0.10171030262652478	0.16034805385228557	0.4220125963315753	0.5779874036684247	0.3181741631715581	0.044510477479372645	0.9023848656432694	0.26260342528273917	0.2680753110027032	-0.371706129357827	0.025862671339616596	0.09891646535567583	0.2070306014085204	0.04077294934375027	0.15594352100170902	0.32638732917374236	0.25950586981237866	0.4208196213317287	0.6338166243017037	0.3661833756982963	0.5791803786682713	0.7404941301876207	0.21381211549527993	0.31532194506505473	0.4976484623628686	0.022498955145741423	0.04560616629738708	0.0863624331860133	0.7487065494520964	0.8992215112318487	0.998354040622032	0.15525045266939594	0.2674305726213201	0.42421010605491527	0.0003451482772756604	0.08500824813239877	0.3664763020171766	0.0005441322375653634	0.13401697563986564	0.5777562380009265	0.1295001934162788	0.41087944228922596	0.8893152695701702	0.11068473042982964	0.5891205577107741	0.8704998065837212	0.1347305547238557	0.3026372488228153	0.8111223685566449	0.007327786150890581	0.05179129566947155	0.23188731065972337	0.5352402243683417	0.8520353425618417	0.9995886012288832	0.06250457260193945	0.2939580638430123	0.7812868293479386
PMC Open Access	PMC:PMC8060079	Interleukin-27 as a Diagnostic Biomarker for Patients with Sepsis: A Meta-Analysis	pmc open access:PMC8060079:tab1:table-1-characteristics-of-the-included-studies:1:overall	Overall structured 2 x 2 data	7	0.1428571428571428	continuity-corrected bivariate REML	manifest source_sheet where recorded; otherwise all group-matched rows	PMC Open Access|PMC:PMC8060079|pmc open access:PMC8060079:tab1:table-1-characteristics-of-the-included-studies:1:overall	0.42.0	canonical	20000	890741359	0.17	0.6577047787442195	0.839209404285347	0.657453462326286	0.10680141819783873	0.16238504211837823	0.4269792249976916	0.5730207750023084	0.3341277288825476	0.04770228666034126	0.9190881819409317	0.27655507065353097	0.26138340319671216	-0.38114970809068854	0.02718180136310279	0.10387367686172812	0.2169641618589573	0.0413282710443461	0.1579335899916343	0.32988077458280773	0.2656506659481594	0.42572679062611585	0.6368353812878879	0.36316461871211203	0.5742732093738842	0.7343493340518404	0.22626941765120617	0.3312019673916896	0.5157933926012753	0.024152234896924144	0.04887252756705594	0.0922656071896526	0.7714511572931511	0.9160912581289622	0.9989629211747579	0.16415864442437134	0.28158809194190315	0.44398724580991517	0.0003622365421638251	0.08932817693851555	0.38194131954955596	0.0005507585680849955	0.13581804454739282	0.5807184802257495	0.13477613432071647	0.41535539215397965	0.8888182967679423	0.11118170323205762	0.5846446078460203	0.8652238656792834	0.14342086958865286	0.31817531706224644	0.8219946656892639	0.007875231793437295	0.05547489348876766	0.2450694503343994	0.5450377685132087	0.8660364258363155	0.9995968379835375	0.06635245948371472	0.3092136361901149	0.8033694470517173
PMC Open Access	PMC:PMC8060079	Interleukin-27 as a Diagnostic Biomarker for Patients with Sepsis: A Meta-Analysis	pmc open access:PMC8060079:tab1:table-1-characteristics-of-the-included-studies:1:overall	Overall structured 2 x 2 data	7	0.1428571428571428	continuity-corrected bivariate REML	manifest source_sheet where recorded; otherwise all group-matched rows	PMC Open Access|PMC:PMC8060079|pmc open access:PMC8060079:tab1:table-1-characteristics-of-the-included-studies:1:overall	0.42.0	canonical	20000	890741359	0.18000000000000002	0.6800770457282799	0.839209404285347	0.657453462326286	0.1117470787397811	0.16431532197960536	0.4319458536638079	0.5680541463361921	0.3497144178838066	0.050949909291760714	0.9338127476990045	0.2904184813816496	0.2537357019707246	-0.38965856434663027	0.028479670840912973	0.1087038877937802	0.22660398469953652	0.041877124099100715	0.1598405481799074	0.33320340117768743	0.2717777656749912	0.4305313556414015	0.6394299281884306	0.3605700718115694	0.5694686443585986	0.7282222343250089	0.2386277572479233	0.3467232405608075	0.533070242227973	0.025840049813967828	0.05219545466541978	0.09823418469329392	0.7927508309306962	0.9309316005725082	0.9994148705381767	0.17308027296861125	0.2956508841797372	0.46337296725868427	0.0003788005174094139	0.09355958111887035	0.3968677373174583	0.0005569964753093006	0.13757203203157578	0.5835629063063894	0.13912039642461693	0.4201607084970319	0.8888731412136606	0.1111268587863391	0.5798392915029681	0.8608796035753831	0.15214398628678427	0.33339043259043305	0.8319065669150405	0.008435404033573091	0.059218777141103233	0.2581120664087551	0.5526443357157315	0.877954565553639	0.9996328358780788	0.07023249975498264	0.3243359183349458	0.8235710589435662
PMC Open Access	PMC:PMC8060079	Interleukin-27 as a Diagnostic Biomarker for Patients with Sepsis: A Meta-Analysis	pmc open access:PMC8060079:tab1:table-1-characteristics-of-the-included-studies:1:overall	Overall structured 2 x 2 data	7	0.1428571428571428	continuity-corrected bivariate REML	manifest source_sheet where recorded; otherwise all group-matched rows	PMC Open Access|PMC:PMC8060079|pmc open access:PMC8060079:tab1:table-1-characteristics-of-the-included-studies:1:overall	0.42.0	canonical	20000	890741359	0.19	0.7014714598838974	0.839209404285347	0.657453462326286	0.11654769964497119	0.16614745760898292	0.4369124823299243	0.5630875176700757	0.36494674165388374	0.054254822256038816	0.9467128948860042	0.30420329683262026	0.24524143500210682	-0.3972681630512771	0.02971232837343621	0.11340454099564498	0.23575563873494945	0.04235714504814492	0.16166665000799166	0.3360872853957167	0.2779980888465011	0.435403503325683	0.6418774515292616	0.3581225484707385	0.564596496674317	0.7220019111534989	0.2508883088785858	0.3618977856612554	0.5495398513159115	0.027563493419620205	0.055576429810925206	0.1042692586970461	0.8126830273044051	0.943870610503986	0.9996830668996627	0.18202171360548947	0.3096287455932885	0.48238454611698967	0.00039484072600435573	0.09753445471804462	0.4115734442393814	0.0005628749686690133	0.13904265575421676	0.5867287092585379	0.143849634372303	0.42510390958500616	0.8890403011749535	0.11095969882504632	0.5748960904149938	0.8561503656276969	0.1609000908865481	0.3482925605168491	0.8409799432801834	0.009008751877686972	0.0630244387955761	0.2710173623592285	0.5549591191166684	0.8882347268946411	0.9996779550045223	0.07414773948723459	0.33933561414626257	0.8417896626339283
PMC Open Access	PMC:PMC8060079	Interleukin-27 as a Diagnostic Biomarker for Patients with Sepsis: A Meta-Analysis	pmc open access:PMC8060079:tab1:table-1-characteristics-of-the-included-studies:1:overall	Overall structured 2 x 2 data	7	0.1428571428571428	continuity-corrected bivariate REML	manifest source_sheet where recorded; otherwise all group-matched rows	PMC Open Access|PMC:PMC8060079|pmc open access:PMC8060079:tab1:table-1-characteristics-of-the-included-studies:1:overall	0.42.0	canonical	20000	890741359	0.2	0.7219280948873623	0.839209404285347	0.657453462326286	0.12120366493535092	0.16788883241101946	0.44187911099604066	0.5581208890039593	0.37983664916573373	0.057618555005746204	0.9579265709264664	0.3179180207861382	0.23599847603910407	-0.40401007410122414	0.030916465393214597	0.11796301291920304	0.24440260205691494	0.042824854181687286	0.16339994766044952	0.33854147495817777	0.2841988716264523	0.44027684390007293	0.6443696274919605	0.3556303725080394	0.559723156099927	0.7158011283735477	0.26305222862116945	0.37673709263880717	0.565257504364733	0.02932370589623159	0.059016987463924336	0.11037194669188657	0.8312935691634074	0.954835577000885	0.9998041664009393	0.19098885532116083	0.3235303036416529	0.5010368424284536	0.0004103576894462592	0.10139743616744296	0.4255693447049016	0.0005684190605025348	0.14045365028114515	0.5894899335802971	0.14895458175825058	0.42972869688981347	0.8894821313248327	0.11051786867516719	0.5702713031101865	0.8510454182417493	0.16968937086620434	0.3628912601436583	0.849316882599043	0.009595745705349575	0.0668934202756654	0.28378749550631455	0.5536268523516112	0.8963138730433666	0.9996975691215246	0.07810112003027748	0.35422207071285494	0.8590471079485859
PMC Open Access	PMC:PMC8060079	Interleukin-27 as a Diagnostic Biomarker for Patients with Sepsis: A Meta-Analysis	pmc open access:PMC8060079:tab1:table-1-characteristics-of-the-included-studies:1:overall	Overall structured 2 x 2 data	7	0.1428571428571428	continuity-corrected bivariate REML	manifest source_sheet where recorded; otherwise all group-matched rows	PMC Open Access|PMC:PMC8060079|pmc open access:PMC8060079:tab1:table-1-characteristics-of-the-included-studies:1:overall	0.42.0	canonical	20000	890741359	0.21000000000000002	0.7414827399312737	0.839209404285347	0.657453462326286	0.12571532774127064	0.16954585854948276	0.44684573966215696	0.553154260337843	0.3943955581475761	0.0610426919236856	0.967577651087848	0.33157018604007943	0.22609491115657432	-0.40991255389119424	0.03208230160016253	0.12235535248291887	0.25292476785933643	0.04326776588641317	0.16501443107665556	0.3411067503510324	0.29029455728097664	0.44534156124346275	0.6471359050133786	0.3528640949866211	0.5546584387565373	0.7097054427190232	0.27512065440185834	0.3912521493108777	0.5802735502772186	0.03112187660124067	0.06251871664876726	0.11654339134948441	0.8486071343322505	0.9640323310104608	0.9998916512209924	0.19998718416058797	0.337363185857145	0.5193426455432263	0.00042535192774252053	0.10519458938830888	0.4390152281087141	0.0005736504773960692	0.1418705840651923	0.5920774745874804	0.15385281239896376	0.4345375481717878	0.889728490043069	0.11027150995693089	0.5654624518282123	0.8461471876010361	0.1785120151273554	0.37719570541455083	0.8570035471458466	0.010196878556362074	0.07082731514197213	0.29642457821679713	0.5520030170583691	0.9042043817341313	0.9997324527767927	0.08209550752029608	0.3690034717677382	0.8754261019056164
PMC Open Access	PMC:PMC8060079	Interleukin-27 as a Diagnostic Biomarker for Patients with Sepsis: A Meta-Analysis	pmc open access:PMC8060079:tab1:table-1-characteristics-of-the-included-studies:1:overall	Overall structured 2 x 2 data	7	0.1428571428571428	continuity-corrected bivariate REML	manifest source_sheet where recorded; otherwise all group-matched rows	PMC Open Access|PMC:PMC8060079|pmc open access:PMC8060079:tab1:table-1-characteristics-of-the-included-studies:1:overall	0.42.0	canonical	20000	890741359	0.22	0.7601675029619657	0.839209404285347	0.657453462326286	0.13008301073871825	0.17112414070827078	0.45181236832827326	0.5481876316717267	0.4086343842819119	0.06452887481125583	0.9757778331180732	0.34516648597655547	0.21561033015610753	-0.4150010169854102	0.03320932678825491	0.12660725201974515	0.2611488313858086	0.04368685409315177	0.166551781714457	0.3435411673983056	0.29655277217796494	0.4502832859104049	0.6498675784033308	0.35013242159666896	0.5497167140895951	0.7034472278220351	0.28709470634990825	0.40545346849981223	0.5946339411244718	0.03295924674717031	0.06608326340086296	0.12278476123547168	0.8640796620427473	0.9714075189682825	0.9999230342332375	0.20902185058979017	0.3511341548105319	0.5373129510168869	0.0004398239594161447	0.10876653718372059	0.45193773308350943	0.0005785882160213194	0.14308232956541242	0.5945238797009212	0.15876703106680604	0.4391476142644562	0.8895507991229457	0.11044920087705422	0.5608523857355439	0.841232968933194	0.18736821400847925	0.3912147041394044	0.8641131625387312	0.01081266751194302	0.07482777088067882	0.30893067906859933	0.5475139401095364	0.911436524739082	0.9997359908420591	0.08613371749705344	0.3836869922556545	0.8895769101746356
PMC Open Access	PMC:PMC8060079	Interleukin-27 as a Diagnostic Biomarker for Patients with Sepsis: A Meta-Analysis	pmc open access:PMC8060079:tab1:table-1-characteristics-of-the-included-studies:1:overall	Overall structured 2 x 2 data	7	0.1428571428571428	continuity-corrected bivariate REML	manifest source_sheet where recorded; otherwise all group-matched rows	PMC Open Access|PMC:PMC8060079|pmc open access:PMC8060079:tab1:table-1-characteristics-of-the-included-studies:1:overall	0.42.0	canonical	20000	890741359	0.23	0.7780113035465377	0.839209404285347	0.657453462326286	0.13430700654606445	0.17262860569484093	0.4567789969943896	0.5432210030056104	0.42256356849962734	0.06807880551332117	0.9826282056854656	0.35871288059724926	0.20461690213892791	-0.41929842294928843	0.034299744839510794	0.13075407843841094	0.2690571664874259	0.04408643509825191	0.16806192640437612	0.3458268090205606	0.30268815470246346	0.45525682923989685	0.6529538422339255	0.3470461577660745	0.5447431707601031	0.6973118452975364	0.29897548714421657	0.41935111342555803	0.608380701845596	0.034837112258823535	0.06971233334662534	0.12909725154709795	0.8785090212502839	0.9773513219570696	0.9999455735653869	0.21809772453089005	0.36484921687339855	0.5549571849658866	0.00045376878473705524	0.11221527523849459	0.4639349546175886	0.0005832418920760739	0.14423347672066605	0.5963087586295432	0.16320150943177486	0.44379479518397486	0.8896729791997489	0.110327020800251	0.5562052048160251	0.836798490568225	0.19625815929861765	0.4049567160794255	0.8707083578367695	0.011443655178185234	0.07889649120404212	0.3213078239795989	0.5396885954726057	0.9184191813056939	0.9997753620680875	0.09021853582392578	0.3982789228746431	0.9023514410007952
PMC Open Access	PMC:PMC8060079	Interleukin-27 as a Diagnostic Biomarker for Patients with Sepsis: A Meta-Analysis	pmc open access:PMC8060079:tab1:table-1-characteristics-of-the-included-studies:1:overall	Overall structured 2 x 2 data	7	0.1428571428571428	continuity-corrected bivariate REML	manifest source_sheet where recorded; otherwise all group-matched rows	PMC Open Access|PMC:PMC8060079|pmc open access:PMC8060079:tab1:table-1-characteristics-of-the-included-studies:1:overall	0.42.0	canonical	20000	890741359	0.24000000000000002	0.7950402793845222	0.839209404285347	0.657453462326286	0.13838757808157143	0.17406360617188316	0.4617456256605059	0.5382543743394941	0.4361931025126121	0.07169424868840352	0.988220558831973	0.37221468254736717	0.19318027944745086	-0.422825596837155	0.03535402395317438	0.1347138392568335	0.27670840764044324	0.04446821735943188	0.16944278516444697	0.34804325619156823	0.3088838491717407	0.46013729717809637	0.6558401603631724	0.34415983963682745	0.5398627028219036	0.6911161508282593	0.31076408235182523	0.43295472148661435	0.6215523409950658	0.03675682682150095	0.07340769442480104	0.1354820848762459	0.8907449503960427	0.982042975256316	0.9999624815814842	0.22721944078171957	0.3785137104422529	0.5722833873247479	0.0004671849032666105	0.11557383403304575	0.4752740678330289	0.0005876241938688693	0.14536852663932556	0.5977987281360899	0.16755486552122043	0.4485897483094203	0.8898910187129917	0.11010898128700809	0.5514102516905797	0.8324451344787794	0.20518204425122075	0.41842986997079995	0.8768430154151368	0.012090411280727827	0.0830352384696669	0.3335579973017044	0.5273092899757803	0.9236714781682118	0.9998121504109341	0.09435273679499147	0.41278477108627787	0.9139803874018637
PMC Open Access	PMC:PMC8060079	Interleukin-27 as a Diagnostic Biomarker for Patients with Sepsis: A Meta-Analysis	pmc open access:PMC8060079:tab1:table-1-characteristics-of-the-included-studies:1:overall	Overall structured 2 x 2 data	7	0.1428571428571428	continuity-corrected bivariate REML	manifest source_sheet where recorded; otherwise all group-matched rows	PMC Open Access|PMC:PMC8060079|pmc open access:PMC8060079:tab1:table-1-characteristics-of-the-included-studies:1:overall	0.42.0	canonical	20000	890741359	0.25	0.8112781244591328	0.839209404285347	0.657453462326286	0.14232495888276508	0.17543300452930496	0.4667122543266222	0.5332877456733778	0.44953255271610976	0.07537703473367093	0.9926384880194543	0.38567662724320123	0.18136036356032148	-0.4256014972159316	0.03637443013558668	0.1385842259001943	0.28416270124811666	0.04483595580718631	0.1708220913667386	0.3502654548186711	0.3151727691661497	0.46490854163570505	0.6585538066684008	0.34144619333159887	0.535091458364295	0.6848272308338502	0.32246156075857474	0.4462735265473601	0.6341842109932484	0.03871980513530726	0.0771711797583004	0.14194051199883145	0.9012248181332946	0.9854462610677063	0.9999586527615714	0.2363914368433982	0.39213237784793115	0.5892983625596345	0.00048007967286858215	0.11872438256724135	0.4865564212399024	0.0005917572018703748	0.14634239354893633	0.5997405902744911	0.17186740607873766	0.45298733869974017	0.8899458721985402	0.11005412780145966	0.5470126613002598	0.8281325939212623	0.2141400635981507	0.43164197955883765	0.8825637463878079	0.012753534380493937	0.08724583622577958	0.3456831428814313	0.5154811869003214	0.9279357826508285	0.9998085113606624	0.09853909909558543	0.4272093434388068	0.9250430589367101
PMC Open Access	PMC:PMC8060079	Interleukin-27 as a Diagnostic Biomarker for Patients with Sepsis: A Meta-Analysis	pmc open access:PMC8060079:tab1:table-1-characteristics-of-the-included-studies:1:overall	Overall structured 2 x 2 data	7	0.1428571428571428	continuity-corrected bivariate REML	manifest source_sheet where recorded; otherwise all group-matched rows	PMC Open Access|PMC:PMC8060079|pmc open access:PMC8060079:tab1:table-1-characteristics-of-the-included-studies:1:overall	0.42.0	canonical	20000	890741359	0.26	0.8267463724926178	0.839209404285347	0.657453462326286	0.14611935338865642	0.1767402413246889	0.4716788829927386	0.5283211170072615	0.4625910825809628	0.07912906287490908	0.9959583313000042	0.39910293020932847	0.16921195880738638	-0.4276434422832894	0.037369896390546505	0.14225925355057867	0.2913486126194654	0.04520116160640328	0.17207121589378235	0.35240385965172993	0.3209652676010932	0.46987704310584877	0.6613375020454346	0.3386624979545646	0.5301229568941512	0.6790347323989068	0.33406897469212027	0.4593163798400701	0.6463088249773545	0.04072752639198778	0.08100469068633366	0.1484738126916587	0.9077523438274817	0.9876831767515264	0.9999710987304987	0.24561798468498572	0.40570942413852396	0.6060078043163613	0.0004924536503960238	0.12178838493601636	0.4971873952186574	0.0005956526291264993	0.14731045576750182	0.6013783812799214	0.1755184488934449	0.4575608873014908	0.8905234292596221	0.10947657074037784	0.5424391126985092	0.8244815511065549	0.22313241356384633	0.44460055870906645	0.8879110771214446	0.013433653721354612	0.0915301718902233	0.357685165088171	0.5023529211549945	0.9325498099125576	0.9998143192203716	0.10278042012708494	0.44155681286180665	0.934162322985003
PMC Open Access	PMC:PMC8060079	Interleukin-27 as a Diagnostic Biomarker for Patients with Sepsis: A Meta-Analysis	pmc open access:PMC8060079:tab1:table-1-characteristics-of-the-included-studies:1:overall	Overall structured 2 x 2 data	7	0.1428571428571428	continuity-corrected bivariate REML	manifest source_sheet where recorded; otherwise all group-matched rows	PMC Open Access|PMC:PMC8060079|pmc open access:PMC8060079:tab1:table-1-characteristics-of-the-included-studies:1:overall	0.42.0	canonical	20000	890741359	0.27	0.8414646362081757	0.839209404285347	0.657453462326286	0.14977093718567186	0.17798839159845453	0.47664551165885494	0.5233544883411451	0.4753774736458997	0.08295230443243577	0.9982499702795677	0.4124973339952348	0.15678533407139206	-0.4289673022129409	0.03831134410892044	0.145810872225433	0.2978009909189549	0.045529357337653266	0.1732822342748577	0.35390791021344825	0.326912908916643	0.47466862721091874	0.6642672706982996	0.3357327293017	0.5253313727890813	0.6730870910833568	0.34558736033751497	0.47209176958104904	0.6579561362325208	0.042781537992252455	0.08491019996738942	0.1550832965778501	0.910364790274709	0.9892673074960519	0.9999786172758109	0.25490321761378804	0.41924856516858566	0.6224163989664552	0.000504307391071316	0.12473634282345951	0.507209649073954	0.0005993209570206489	0.14823717772091866	0.6027700122485861	0.17960619302721342	0.462207917287286	0.890686558278315	0.1093134417216848	0.5377920827127141	0.8203938069727864	0.23215929187965098	0.4573128356566827	0.8929204107557609	0.014131431221707177	0.09589019957144378	0.3695659298112921	0.48912096479120665	0.9363149851041528	0.9998241162312845	0.10707952909398305	0.4558307737259559	0.9433025061336962
PMC Open Access	PMC:PMC8060079	Interleukin-27 as a Diagnostic Biomarker for Patients with Sepsis: A Meta-Analysis	pmc open access:PMC8060079:tab1:table-1-characteristics-of-the-included-studies:1:overall	Overall structured 2 x 2 data	7	0.1428571428571428	continuity-corrected bivariate REML	manifest source_sheet where recorded; otherwise all group-matched rows	PMC Open Access|PMC:PMC8060079|pmc open access:PMC8060079:tab1:table-1-characteristics-of-the-included-studies:1:overall	0.42.0	canonical	20000	890741359	0.28	0.8554508105601306	0.839209404285347	0.657453462326286	0.15327985721803578	0.179180211563154	0.48161214032497124	0.5183878596750288	0.48790014521092356	0.0868488062747577	0.999577518936013	0.42586314649612056	0.14412670837588237	-0.42958766406401006	0.03920983268109065	0.14924241636240884	0.304172667285502	0.04583528614043501	0.17446054702395822	0.3555700263891694	0.33296248835508935	0.4796000792007741	0.6669007238414474	0.3330992761585525	0.5203999207992259	0.6670375116449107	0.35701773804556053	0.48460783939223673	0.6691537852593004	0.04488345952322032	0.08888975516439233	0.1617703040020258	0.9088498933958082	0.9905030094919364	0.9999761618604662	0.26425115315313896	0.4327530668681597	0.6385279118949684	0.0005156527670994026	0.12757869507293654	0.5168521205775809	0.0006027848249530144	0.14913621390971712	0.6041868383281527	0.18330663778405723	0.46706644975907113	0.8912529967039919	0.10874700329600803	0.5329335502409289	0.8166933622159426	0.24122089779830558	0.4697857664511371	0.8976228119807594	0.014847563623217847	0.10032794304032402	0.38132726542717366	0.47541057284033766	0.9396234464523661	0.9998418090783251	0.11143929916878303	0.4700342868213903	0.9506959652401746
PMC Open Access	PMC:PMC8060079	Interleukin-27 as a Diagnostic Biomarker for Patients with Sepsis: A Meta-Analysis	pmc open access:PMC8060079:tab1:table-1-characteristics-of-the-included-studies:1:overall	Overall structured 2 x 2 data	7	0.1428571428571428	continuity-corrected bivariate REML	manifest source_sheet where recorded; otherwise all group-matched rows	PMC Open Access|PMC:PMC8060079|pmc open access:PMC8060079:tab1:table-1-characteristics-of-the-included-studies:1:overall	0.42.0	canonical	20000	890741359	0.29000000000000004	0.8687212463394046	0.839209404285347	0.657453462326286	0.1566462319632424	0.180318177578037	0.4865787689910876	0.5134212310089123	0.5001671728246087	0.09082069447268329	0.9999999193627137	0.43920327209365395	0.1312786730233091	-0.42951797424575067	0.040107254432005836	0.15253613729405077	0.3100626879038371	0.04616815186805752	0.1755869767624582	0.35691850430776423	0.33907604753371967	0.48447363701696256	0.6695675836003501	0.33043241639964976	0.5155263629830374	0.6609239524662803	0.3683611126341154	0.4968724056122975	0.6799273187678091	0.047034987017470394	0.09294548222424467	0.16853620693645893	0.9028800490967369	0.9911762959619999	0.9999815027736592	0.27366571262938005	0.44622577714552764	0.6543452595349325	0.0005264827063586539	0.1302908723958554	0.5265750578728481	0.0006060433177813174	0.14998006891724103	0.6061496252010833	0.1869582348292282	0.47209889339022115	0.8914445860861246	0.10855541391387515	0.5279011066097788	0.8130417651707712	0.2503174321086094	0.4820260476484016	0.9020456518471424	0.015582784811391066	0.10484549886236355	0.3929709637372206	0.46141978910627995	0.9429974998103401	0.999854177932421	0.11586265898928676	0.4841699159279753	0.9575034793846935
PMC Open Access	PMC:PMC8060079	Interleukin-27 as a Diagnostic Biomarker for Patients with Sepsis: A Meta-Analysis	pmc open access:PMC8060079:tab1:table-1-characteristics-of-the-included-studies:1:overall	Overall structured 2 x 2 data	7	0.1428571428571428	continuity-corrected bivariate REML	manifest source_sheet where recorded; otherwise all group-matched rows	PMC Open Access|PMC:PMC8060079|pmc open access:PMC8060079:tab1:table-1-characteristics-of-the-included-studies:1:overall	0.42.0	canonical	20000	890741359	0.3	0.8812908992306927	0.839209404285347	0.657453462326286	0.15987015157313797	0.1814045188855278	0.49154539765720384	0.5084546023427962	0.5121863056506116	0.09487017816759732	0.99957145969639	0.45252023672150543	0.11828056046569735	-0.4287706625091873	0.040969773839626425	0.15569732493473937	0.31559068565366327	0.0464883659588341	0.17666961620805638	0.35810047049067745	0.34483218129216514	0.48942442122312313	0.6724741938205231	0.32752580617947685	0.5105755787768769	0.6551678187078348	0.3796184736825496	0.5088929735745191	0.6903003842508718	0.04923789751723794	0.09707958926489987	0.17538240991949572	0.8920934629898833	0.9915730061578305	0.9999827223272141	0.2831507380176984	0.45966915155862975	0.6698705695176052	0.0005367946148596939	0.1329540023795576	0.535369032373145	0.0006091003723382134	0.15086278832065264	0.6074827651578906	0.19138938143492862	0.47690025691401083	0.8919028550256386	0.10809714497436114	0.5230997430859892	0.808610618565071	0.25944909715025066	0.4940401282995752	0.9062131408931373	0.01633786832421239	0.10944503970038688	0.4044987808778734	0.44794593894959084	0.9455843947227938	0.9998485532429533	0.12035260369753127	0.4982397572861314	0.9631477026133253
PMC Open Access	PMC:PMC8060079	Interleukin-27 as a Diagnostic Biomarker for Patients with Sepsis: A Meta-Analysis	pmc open access:PMC8060079:tab1:table-1-characteristics-of-the-included-studies:1:overall	Overall structured 2 x 2 data	7	0.1428571428571428	continuity-corrected bivariate REML	manifest source_sheet where recorded; otherwise all group-matched rows	PMC Open Access|PMC:PMC8060079|pmc open access:PMC8060079:tab1:table-1-characteristics-of-the-included-studies:1:overall	0.42.0	canonical	20000	890741359	0.31	0.8931734583778568	0.839209404285347	0.657453462326286	0.16295167798103932	0.18244124526157007	0.49651202632332025	0.5034879736766797	0.5239649827918752	0.09899955366868604	0.9983422265441143	0.465816207721124	0.10516876816625753	-0.4273572506567328	0.04179638564009192	0.15871235646095277	0.32127624307726543	0.046795373561593204	0.1776948866675901	0.3597019594164313	0.35070335418451726	0.4944482579181773	0.6752243306768408	0.324775669323159	0.5055517420818227	0.6492966458154826	0.39079079581952625	0.5206767529227561	0.70029490325537	0.05149405396957062	0.10129437058414259	0.1823103510275865	0.8809301127622413	0.9914259744815234	0.9999807579942396	0.29271000647940404	0.4730852736445784	0.685105230820432	0.0005465889969896186	0.135443600062388	0.5434091589086825	0.0006119628744704416	0.151643108952627	0.6084027170887935	0.19485682514423466	0.48231100586073183	0.8925651245182066	0.10743487548179342	0.5176889941392682	0.805143174855765	0.2686160968288095	0.5058342212809279	0.9101467725225595	0.0171136300668917	0.11412881779871192	0.41591243820358215	0.4349590390173623	0.9483308212737137	0.999862304089215	0.1249122056958429	0.5122454629964021	0.9685154646540322
PMC Open Access	PMC:PMC8060079	Interleukin-27 as a Diagnostic Biomarker for Patients with Sepsis: A Meta-Analysis	pmc open access:PMC8060079:tab1:table-1-characteristics-of-the-included-studies:1:overall	Overall structured 2 x 2 data	7	0.1428571428571428	continuity-corrected bivariate REML	manifest source_sheet where recorded; otherwise all group-matched rows	PMC Open Access|PMC:PMC8060079|pmc open access:PMC8060079:tab1:table-1-characteristics-of-the-included-studies:1:overall	0.42.0	canonical	20000	890741359	0.32	0.9043814577244939	0.839209404285347	0.657453462326286	0.16589084497520537	0.18343017048646912	0.5014786549894366	0.49852134501056344	0.5355103486447851	0.1032112087950792	0.9963585019285324	0.47909300916657294	0.09197704420403852	-0.4252884485579209	0.0425696980934434	0.16162765683544036	0.326437922045671	0.04707051181760475	0.17871624352196502	0.36095158658716703	0.35682110047610344	0.4993814230898367	0.6782780096325148	0.3217219903674852	0.5006185769101633	0.6431788995238965	0.40187903900428595	0.5322306720310901	0.7099312260238374	0.05380541048078532	0.10559221090536693	0.18932150288234226	0.8688100694912997	0.9907892790310338	0.9999811539484921	0.3023472429319133	0.48647587060531017	0.7000499354173212	0.0005559896775467101	0.13784327163149634	0.550994065716807	0.0006147734153524452	0.15241718022207418	0.6092496269253002	0.19933550491152166	0.4869499414751993	0.892738101032578	0.1072618989674218	0.5130500585248007	0.8006644950884778	0.27781863663093476	0.5174143140072023	0.9138656937798368	0.017910931252735258	0.11889916866051786	0.42721362314367783	0.4228781929750309	0.950431836326185	0.9998785352169617	0.12954462527031724	0.5261882591576956	0.9732688757471043
PMC Open Access	PMC:PMC8060079	Interleukin-27 as a Diagnostic Biomarker for Patients with Sepsis: A Meta-Analysis	pmc open access:PMC8060079:tab1:table-1-characteristics-of-the-included-studies:1:overall	Overall structured 2 x 2 data	7	0.1428571428571428	continuity-corrected bivariate REML	manifest source_sheet where recorded; otherwise all group-matched rows	PMC Open Access|PMC:PMC8060079|pmc open access:PMC8060079:tab1:table-1-characteristics-of-the-included-studies:1:overall	0.42.0	canonical	20000	890741359	0.33	0.9149263727797275	0.839209404285347	0.657453462326286	0.16868765823887902	0.18437293235560856	0.5064452836555529	0.49355471634444714	0.5468292673498728	0.10750762748016132	0.9936631129632862	0.49235213318984505	0.0787367401835587	-0.4225742395898825	0.04329687046522116	0.16432769570734462	0.33133870908801377	0.04732279203372036	0.17960756252777427	0.36214794867191463	0.3629928370236119	0.5043417178924963	0.6808871672751701	0.31911283272482976	0.4956582821075037	0.6370071629763882	0.41288414880160446	0.5435613915878124	0.7192282698020283	0.0561740179613746	0.10997558987686222	0.19641737369409712	0.8565002170563225	0.9897979244544198	0.999982123940596	0.31206613092049024	0.4998423248963409	0.7147047126406687	0.000565075688221818	0.14017050902153524	0.5585118521843576	0.000617618756037173	0.15320414100171742	0.6104445874562431	0.20290122688849102	0.49167582796709286	0.8935139177017861	0.10648608229821373	0.5083241720329071	0.7970987731115087	0.2870569236396987	0.528786178566991	0.9173870170236929	0.01873068159243111	0.12375851493102713	0.43840399003403624	0.41077518043740446	0.9527391759963617	0.9998917344778628	0.13425312121342325	0.5400221140757411	0.9774212589479783
PMC Open Access	PMC:PMC8060079	Interleukin-27 as a Diagnostic Biomarker for Patients with Sepsis: A Meta-Analysis	pmc open access:PMC8060079:tab1:table-1-characteristics-of-the-included-studies:1:overall	Overall structured 2 x 2 data	7	0.1428571428571428	continuity-corrected bivariate REML	manifest source_sheet where recorded; otherwise all group-matched rows	PMC Open Access|PMC:PMC8060079|pmc open access:PMC8060079:tab1:table-1-characteristics-of-the-included-studies:1:overall	0.42.0	canonical	20000	890741359	0.34	0.9248187049730301	0.839209404285347	0.657453462326286	0.17134209535701936	0.18527100980512293	0.5114119123216692	0.48858808767833084	0.5579283364004819	0.11189139465670735	0.9902957410360496	0.5055947477200764	0.06547703606301947	-0.4192239572529537	0.04401276254769577	0.16687684360283517	0.3359828114467183	0.04759069243628597	0.1804427643012494	0.36329586505986206	0.3690604192956219	0.5091978756365612	0.6835597323209488	0.31644026767905115	0.49080212436343884	0.6309395807043781	0.42380705665058876	0.5546753173996855	0.7282036427904717	0.05860203019563652	0.11444708684244284	0.20359950834353036	0.8440305021870103	0.9884498270425702	0.9999758812919641	0.3218703220028511	0.5131856821447027	0.729068957231448	0.000573655144933001	0.14232408910657024	0.5654545331572364	0.0006202892976193969	0.15389404252017236	0.6114220334392202	0.207035166775362	0.49667849121789154	0.8938947195527625	0.10610528044723698	0.5033215087821085	0.792964833224638	0.29633116655013	0.5399553813162343	0.9207260832059038	0.019573842756578055	0.12870937050006737	0.4494851609243957	0.39908119561712063	0.9542972496978377	0.9998981916154993	0.13904106156390067	0.5538123166000436	0.9799750838619171
PMC Open Access	PMC:PMC8060079	Interleukin-27 as a Diagnostic Biomarker for Patients with Sepsis: A Meta-Analysis	pmc open access:PMC8060079:tab1:table-1-characteristics-of-the-included-studies:1:overall	Overall structured 2 x 2 data	7	0.1428571428571428	continuity-corrected bivariate REML	manifest source_sheet where recorded; otherwise all group-matched rows	PMC Open Access|PMC:PMC8060079|pmc open access:PMC8060079:tab1:table-1-characteristics-of-the-included-studies:1:overall	0.42.0	canonical	20000	890741359	0.35000000000000003	0.934068055375491	0.839209404285347	0.657453462326286	0.17385410578974408	0.18612573761539844	0.5163785409877856	0.4836214590122144	0.5688138994660881	0.11636520144303035	0.9862931961285872	0.5188217009542375	0.052225140753096255	-0.41524635442125346	0.04468077177555773	0.16935869066142256	0.3403362003403699	0.0478345999720505	0.18131300999619474	0.36435910465170157	0.37508051012887744	0.5141728576480497	0.6864675538651588	0.31353244613484116	0.48582714235195035	0.6249194898711226	0.4346486801274728	0.5655786124682094	0.7368737554489196	0.061091710373783484	0.11900938590270764	0.21086948950297715	0.831427370087078	0.9859791579386705	0.9999665092788171	0.33176344381045486	0.5265066557240367	0.7431414518677911	0.0005817276675115301	0.14441513692535007	0.5722244708967144	0.0006227893825976933	0.15460879546651007	0.6126153952098091	0.21097015689288792	0.501652312687327	0.8943212042943962	0.10567879570560368	0.498347687312673	0.7890298431071108	0.3056415756849288	0.5509272919633433	0.9238966853008728	0.020441432139165532	0.1337543448386096	0.4604587263621566	0.3877738076362275	0.9556031927944155	0.9998810718293878	0.14391193457257762	0.5675520039660482	0.9824881564851871
PMC Open Access	PMC:PMC8060079	Interleukin-27 as a Diagnostic Biomarker for Patients with Sepsis: A Meta-Analysis	pmc open access:PMC8060079:tab1:table-1-characteristics-of-the-included-studies:1:overall	Overall structured 2 x 2 data	7	0.1428571428571428	continuity-corrected bivariate REML	manifest source_sheet where recorded; otherwise all group-matched rows	PMC Open Access|PMC:PMC8060079|pmc open access:PMC8060079:tab1:table-1-characteristics-of-the-included-studies:1:overall	0.42.0	canonical	20000	890741359	0.36000000000000004	0.9426831892554923	0.839209404285347	0.657453462326286	0.1762236108124044	0.1869383190672801	0.5213451696539019	0.4786548303460981	0.579492058482648	0.12093185065200496	0.9816896609776515	0.5320335227977894	0.03900647172215921	-0.41064966645770296	0.04526794119531964	0.17168336404479712	0.34482973244721743	0.04802031235018748	0.18212201723931065	0.36579599209736136	0.3812474812011238	0.5191422547113561	0.6895183143368506	0.3104816856631493	0.4808577452886439	0.618752518798876	0.4454099232025677	0.576277208385724	0.7452539206340061	0.0636454381281709	0.12366528128779719	0.21822893879913777	0.8187141847896248	0.9825471504456673	0.9999643227283274	0.34174910691100807	0.5398056282339314	0.7569203848128584	0.0005892928747775584	0.14634581872450214	0.5786781344156413	0.0006251229272932799	0.15524390420081896	0.6138627918809785	0.21468175426306826	0.5065892258191402	0.894350726729864	0.10564927327013515	0.49341077418085977	0.7853182457369314	0.3149883630103668	0.5617070921770988	0.9269112587495966	0.021334526952970403	0.1388961475850008	0.47132624615345614	0.3768321220880666	0.9565472705008476	0.999896769449979	0.14886935999641193	0.5812144397591802	0.9853213225463541
PMC Open Access	PMC:PMC8060079	Interleukin-27 as a Diagnostic Biomarker for Patients with Sepsis: A Meta-Analysis	pmc open access:PMC8060079:tab1:table-1-characteristics-of-the-included-studies:1:overall	Overall structured 2 x 2 data	7	0.1428571428571428	continuity-corrected bivariate REML	manifest source_sheet where recorded; otherwise all group-matched rows	PMC Open Access|PMC:PMC8060079|pmc open access:PMC8060079:tab1:table-1-characteristics-of-the-included-studies:1:overall	0.42.0	canonical	20000	890741359	0.37	0.9506720926870659	0.839209404285347	0.657453462326286	0.17845050342210955	0.18770983685628223	0.5263117983200183	0.4736882016799817	0.5899686850583913	0.1255942626466641	0.9765169090290198	0.5452304234473437	0.025844816341953902	-0.40544166923972214	0.045816677121845374	0.1738846307155706	0.3485374601446069	0.04819398557534697	0.18290705286623837	0.3666221642832378	0.38712179876075764	0.5240730247567112	0.6924906973697097	0.30750930263029025	0.47592697524328875	0.6128782012392423	0.4560916764915176	0.5867768160956289	0.7533584438556653	0.06626571711962725	0.1284176830642471	0.2256795180189788	0.8059115931915213	0.9780113016843646	0.9999465392204617	0.351830910563337	0.5530826500627468	0.7704033632011732	0.0005963503845378957	0.14821457945652577	0.584663130889452	0.0006272934580969099	0.15590504927687382	0.6149997831922331	0.2184210812786031	0.5109256088131044	0.8945047762344329	0.10549522376556658	0.4890743911868956	0.781578918721397	0.32437174215237224	0.5722997837463202	0.9297810444629827	0.02225426869153208	0.1441375933978261	0.4820892501022868	0.3662366611650863	0.957471341354335	0.9999134319758815	0.15391710081939317	0.5948197318438129	0.9877437612654831
PMC Open Access	PMC:PMC8060079	Interleukin-27 as a Diagnostic Biomarker for Patients with Sepsis: A Meta-Analysis	pmc open access:PMC8060079:tab1:table-1-characteristics-of-the-included-studies:1:overall	Overall structured 2 x 2 data	7	0.1428571428571428	continuity-corrected bivariate REML	manifest source_sheet where recorded; otherwise all group-matched rows	PMC Open Access|PMC:PMC8060079|pmc open access:PMC8060079:tab1:table-1-characteristics-of-the-included-studies:1:overall	0.42.0	canonical	20000	890741359	0.38	0.9580420222262995	0.839209404285347	0.657453462326286	0.18053464821043208	0.1884412625146707	0.5312784269861346	0.4687215730138654	0.6002494312398545	0.13035548156807522	0.9708044995227274	0.5584122892304523	0.012762477296427877	-0.39962973299584725	0.046404549564008045	0.17598298444019286	0.3522356215930393	0.048436862358263874	0.18369025612388412	0.3676619745494186	0.3931466481013501	0.5290263157790327	0.6956213101432022	0.30437868985679783	0.4709736842209673	0.6068533518986499	0.4666948175010092	0.5970829360577307	0.7612007047714598	0.06895518322472363	0.1332696232004288	0.23322293036071132	0.7930378411436796	0.9726177876179696	0.9999190999963958	0.3620124474267375	0.5663374351551225	0.7835874223827547	0.0006028998135838009	0.14981991774282324	0.590124957920435	0.00062930414282119	0.15638136351751197	0.6159698053213801	0.22183885830572117	0.5156959440775243	0.8949317957188786	0.10506820428112075	0.4843040559224757	0.7781611416942785	0.3337919284128062	0.5827101963183	0.9325162288891785	0.023201867996566757	0.14948160709366326	0.49274923872839027	0.3559692526929228	0.9580202628398149	0.9998913782797549	0.1590590754975138	0.608387268054627	0.9896668653774512
PMC Open Access	PMC:PMC8060079	Interleukin-27 as a Diagnostic Biomarker for Patients with Sepsis: A Meta-Analysis	pmc open access:PMC8060079:tab1:table-1-characteristics-of-the-included-studies:1:overall	Overall structured 2 x 2 data	7	0.1428571428571428	continuity-corrected bivariate REML	manifest source_sheet where recorded; otherwise all group-matched rows	PMC Open Access|PMC:PMC8060079|pmc open access:PMC8060079:tab1:table-1-characteristics-of-the-included-studies:1:overall	0.42.0	canonical	20000	890741359	0.39	0.9647995485050872	0.839209404285347	0.657453462326286	0.18247588120190422	0.1891334645467468	0.5362450556522509	0.4637549443477491	0.6103397396796334	0.13521868196340459	0.964579952542385	0.5715786757677782	-0.0002195959627021571	-0.393220872737309	0.0469192288759987	0.17786316089812101	0.355595306803193	0.048631064295892236	0.18435245038589815	0.368569105732037	0.39907615108049255	0.5337469988368682	0.6984459062190909	0.30155409378090914	0.46625300116313184	0.6009238489195073	0.4772202108690756	0.6072008678567384	0.7687932308954096	0.07171661338026168	0.13822426201714327	0.24086092173182208	0.7801090485898972	0.9665780977926801	0.999891415663405	0.37229730726091076	0.5795693540546472	0.7964690316615062	0.0006089407776873752	0.1512695678711394	0.5950576496376299	0.000631157817839883	0.1567885972848191	0.6167681676050165	0.22572507763731225	0.5200472283393935	0.8950679031365965	0.1049320968634033	0.4799527716606065	0.7742749223626869	0.3432491387859292	0.5929429947411573	0.9351260648238133	0.02417860997446217	0.15493122908943252	0.5033076839646369	0.3460129277766968	0.9571499040462792	0.9999086308239995	0.16429937082555698	0.6218893737406241	0.991277812005451
PMC Open Access	PMC:PMC8060079	Interleukin-27 as a Diagnostic Biomarker for Patients with Sepsis: A Meta-Analysis	pmc open access:PMC8060079:tab1:table-1-characteristics-of-the-included-studies:1:overall	Overall structured 2 x 2 data	7	0.1428571428571428	continuity-corrected bivariate REML	manifest source_sheet where recorded; otherwise all group-matched rows	PMC Open Access|PMC:PMC8060079|pmc open access:PMC8060079:tab1:table-1-characteristics-of-the-included-studies:1:overall	0.42.0	canonical	20000	890741359	0.4	0.9709505944546686	0.839209404285347	0.657453462326286	0.18427400965783075	0.18978721544665997	0.5412116843183672	0.4587883156816328	0.6202448532442866	0.14018717584449605	0.9578689064435183	0.5847287984781794	-0.013081688011150283	-0.3862217959764892	0.04737764142713265	0.17959204900226386	0.35868472515815547	0.04879511037710642	0.184965177453886	0.369416041564514	0.40533322590421633	0.5386833957505348	0.7014805645763742	0.2985194354236258	0.46131660424946525	0.5946667740957835	0.4876687086001327	0.6171357192891715	0.7761477643754693	0.07455293514736495	0.14328489505220598	0.24859528209623744	0.7671394496143543	0.9600398796792665	0.9998503037097781	0.38268907962861654	0.5927774242467692	0.8090440966947644	0.0006144898800927646	0.1526857092242824	0.5994484641868044	0.0006328745083449802	0.15725383978989976	0.6173830755245407	0.22999087375159058	0.525026227168111	0.8954782524838781	0.10452174751612188	0.4749737728318891	0.7700091262484076	0.3527435919750636	0.6030026860335611	0.9376189759827708	0.02518586001094673	0.1604896211706226	0.5137660298345703	0.3368250614680429	0.9549418837763979	0.9999181003446169	0.1696422555257539	0.6352759080768662	0.9925485873406077
PMC Open Access	PMC:PMC8060079	Interleukin-27 as a Diagnostic Biomarker for Patients with Sepsis: A Meta-Analysis	pmc open access:PMC8060079:tab1:table-1-characteristics-of-the-included-studies:1:overall	Overall structured 2 x 2 data	7	0.1428571428571428	continuity-corrected bivariate REML	manifest source_sheet where recorded; otherwise all group-matched rows	PMC Open Access|PMC:PMC8060079|pmc open access:PMC8060079:tab1:table-1-characteristics-of-the-included-studies:1:overall	0.42.0	canonical	20000	890741359	0.41000000000000003	0.976500468757824	0.839209404285347	0.657453462326286	0.18592881184482218	0.1904031977386928	0.5461783129844835	0.4538216870155165	0.6299698240980272	0.1452644202099442	0.9506952597281579	0.5978615204060411	-0.0258052090296661	-0.3786389483517829	0.047832147810038875	0.18121964895315174	0.36149966232316877	0.048983230771905986	0.18558070861315165	0.37019916926719065	0.4108778145239904	0.5437540266942722	0.7043024037211695	0.2956975962788305	0.45624597330572775	0.5891221854760095	0.4980411502948847	0.6268924149614175	0.7832753225883546	0.07746723706441856	0.14845496037035577	0.2564278468728029	0.7541416023267864	0.9530283286143999	0.9997028702290413	0.3931913555903165	0.6059602977853504	0.8213079587617439	0.0006195366501686772	0.15402141638862826	0.6034695396600019	0.0006344458297667491	0.15772794926002864	0.6179920634627619	0.23321777646522354	0.5299448973657475	0.8960023919953218	0.10399760800467822	0.4700551026342525	0.7667822235347757	0.3622755084094523	0.6128936260037037	0.9400026478278313	0.02622507013925778	0.16616007260838475	0.5241256931107727	0.3274344037115639	0.951058526332633	0.9999086237703976	0.17509219466231302	0.6485911951932222	0.993986533085725
PMC Open Access	PMC:PMC8060079	Interleukin-27 as a Diagnostic Biomarker for Patients with Sepsis: A Meta-Analysis	pmc open access:PMC8060079:tab1:table-1-characteristics-of-the-included-studies:1:overall	Overall structured 2 x 2 data	7	0.1428571428571428	continuity-corrected bivariate REML	manifest source_sheet where recorded; otherwise all group-matched rows	PMC Open Access|PMC:PMC8060079|pmc open access:PMC8060079:tab1:table-1-characteristics-of-the-included-studies:1:overall	0.42.0	canonical	20000	890741359	0.42000000000000004	0.9814538950336537	0.839209404285347	0.657453462326286	0.1874400367673535	0.19098200915584143	0.5511449416505998	0.4488550583494002	0.6395195222952694	0.15045402506656308	0.9430812991420418	0.610975337311255	-0.038372595891611905	-0.3704785577223987	0.048214204059722744	0.1826701010311368	0.3641307434331217	0.04912528678493807	0.18612193803038818	0.37101156282092684	0.4167942771077741	0.5486611863607738	0.7072049087078637	0.29279509129213604	0.45133881363922623	0.5832057228922257	0.5083383633752258	0.6364757044293488	0.7901862532094011	0.08046277986582356	0.1537380463525605	0.2643604983873725	0.7411265727456121	0.9455697867440276	0.9993716273844563	0.4038077283575795	0.6191162461469815	0.8332553910575864	0.0006240741790478202	0.15516630382859958	0.6070850645088848	0.0006358670358391323	0.15809841360228033	0.6185568854337962	0.23632470225703198	0.5347652109236043	0.8967101658339331	0.10328983416606632	0.4652347890763957	0.7636752977429678	0.3718451102613175	0.622620025537943	0.9422841067083764	0.027297786024269004	0.17194600665036402	0.5343880639546816	0.31831033000246745	0.9471294254246969	0.9999088247703629	0.18065386499136213	0.6616763897930887	0.9949447421302723
PMC Open Access	PMC:PMC8060079	Interleukin-27 as a Diagnostic Biomarker for Patients with Sepsis: A Meta-Analysis	pmc open access:PMC8060079:tab1:table-1-characteristics-of-the-included-studies:1:overall	Overall structured 2 x 2 data	7	0.1428571428571428	continuity-corrected bivariate REML	manifest source_sheet where recorded; otherwise all group-matched rows	PMC Open Access|PMC:PMC8060079|pmc open access:PMC8060079:tab1:table-1-characteristics-of-the-included-studies:1:overall	0.42.0	canonical	20000	890741359	0.43	0.9858150371789197	0.839209404285347	0.657453462326286	0.18880740386353156	0.1915241670525098	0.5561115703167162	0.4438884296832838	0.6488986439127359	0.15575976198936392	0.9350478155262478	0.6240683599244158	-0.05076722165267189	-0.36174667725450393	0.048558342134198254	0.1840350221038225	0.3667588131129167	0.04925705157952992	0.186683115151571	0.37203613181075074	0.4225512189634965	0.5535806768446312	0.7102866402881419	0.2897133597118581	0.44641932315536886	0.5774487810365034	0.5185611633042666	0.645890169907765	0.796890284336376	0.08354300865223648	0.1591379000018045	0.27239516738092234	0.7281040962019585	0.9376850216375394	0.9987074729252439	0.41454179284916964	0.6322431422191489	0.8448805921250033	0.0006281020211099007	0.1562890027179782	0.6104924665025369	0.0006371398258514328	0.158537856315548	0.6192768861079323	0.24028751175963625	0.5400050798249583	0.8974824502458179	0.10251754975418195	0.4599949201750418	0.7597124882403634	0.3814526214631232	0.6321859565781927	0.9444697890358913	0.02840565463322388	0.1778509874121799	0.5445545065384629	0.30943982108909124	0.9414644036537366	0.9999081606376613	0.18633217136295388	0.6747925373317419	0.9957079270847162
PMC Open Access	PMC:PMC8060079	Interleukin-27 as a Diagnostic Biomarker for Patients with Sepsis: A Meta-Analysis	pmc open access:PMC8060079:tab1:table-1-characteristics-of-the-included-studies:1:overall	Overall structured 2 x 2 data	7	0.1428571428571428	continuity-corrected bivariate REML	manifest source_sheet where recorded; otherwise all group-matched rows	PMC Open Access|PMC:PMC8060079|pmc open access:PMC8060079:tab1:table-1-characteristics-of-the-included-studies:1:overall	0.42.0	canonical	20000	890741359	0.44	0.9895875212220556	0.839209404285347	0.657453462326286	0.1900306026631437	0.19203011213042806	0.5610781989828325	0.4389218010171675	0.6581117187496547	0.16118557326269645	0.9266142087484293	0.6371382932321075	-0.06297331247362636	-0.35244922798994816	0.048864210407368734	0.18524783483717544	0.36884502754407394	0.04937836154908828	0.18719701983348608	0.3727260294153487	0.4283001109202609	0.5584383178531156	0.7133785094164636	0.2866214905835363	0.44156168214688435	0.571699889079739	0.5287103538016079	0.6551402335759526	0.8033965701778644	0.08671156610779035	0.1646584358057579	0.2805338345762257	0.7150827192570007	0.9293934215695867	0.9975334742681689	0.425397144069836	0.6453384392905644	0.856177176495618	0.0006316197294059337	0.15732320138085304	0.6131294759725192	0.0006382656570142856	0.15897856228681256	0.6195808484077859	0.24398673204268329	0.5448323985767305	0.8983636459629538	0.10163635403704604	0.45516760142326956	0.7560132679573165	0.3910982677250419	0.641595357805881	0.9465656019256546	0.029550432673137037	0.18387872719871043	0.5546263596495284	0.30081066063313855	0.9356682929028686	0.9999095446276643	0.19213226430049513	0.6877157851731874	0.99644898425634
PMC Open Access	PMC:PMC8060079	Interleukin-27 as a Diagnostic Biomarker for Patients with Sepsis: A Meta-Analysis	pmc open access:PMC8060079:tab1:table-1-characteristics-of-the-included-studies:1:overall	Overall structured 2 x 2 data	7	0.1428571428571428	continuity-corrected bivariate REML	manifest source_sheet where recorded; otherwise all group-matched rows	PMC Open Access|PMC:PMC8060079|pmc open access:PMC8060079:tab1:table-1-characteristics-of-the-included-studies:1:overall	0.42.0	canonical	20000	890741359	0.45	0.9927744539878083	0.839209404285347	0.657453462326286	0.1911092924069246	0.1925002115427836	0.5660448276489488	0.4339551723510512	0.6671631176225755	0.16673558164911362	0.9177985828633459	0.650182412618657	-0.07497587112446236	-0.34259204136915133	0.04913291190589581	0.18636436611460722	0.37068054470084355	0.04949050784751476	0.18772075103868036	0.3733784075646609	0.4337609064799186	0.5633878028648548	0.7163537603314534	0.2836462396685466	0.4366121971351452	0.5662390935200814	0.5387867270539807	0.6642301645038324	0.8097137327574752	0.08997230687090751	0.17030374520038022	0.2887785323057595	0.7020699246817721	0.9207130891683002	0.99562468597106	0.436377374206196	0.6583991468735226	0.8671381625768222	0.0006350975793615798	0.15814807766305813	0.6149857151327354	0.0006397199049698543	0.15929910064446548	0.6194616638879465	0.24714868585266417	0.5498859203970752	0.8992455060185092	0.1007544939814908	0.45011407960292477	0.7528513141473357	0.4007822765526305	0.6508520400491516	0.9485769765088392	0.030733995885775085	0.19003309428677911	0.5646049372782549	0.29241137427958774	0.92887004700666	0.9999130354695396	0.19805955889334584	0.7005936526485839	0.996964355749949
PMC Open Access	PMC:PMC8060079	Interleukin-27 as a Diagnostic Biomarker for Patients with Sepsis: A Meta-Analysis	pmc open access:PMC8060079:tab1:table-1-characteristics-of-the-included-studies:1:overall	Overall structured 2 x 2 data	7	0.1428571428571428	continuity-corrected bivariate REML	manifest source_sheet where recorded; otherwise all group-matched rows	PMC Open Access|PMC:PMC8060079|pmc open access:PMC8060079:tab1:table-1-characteristics-of-the-included-studies:1:overall	0.42.0	canonical	20000	890741359	0.46	0.9953784388202257	0.839209404285347	0.657453462326286	0.1920431016258664	0.1929347614295181	0.5710114563150652	0.4289885436849348	0.6760570592794859	0.17241410083683278	0.9086178325026704	0.6631975366505868	-0.08676060631755533	-0.3321809021696389	0.04936313150261463	0.18718095303625962	0.37230781075485936	0.04959232546881604	0.1880500377907685	0.37403644305992595	0.4395595151217997	0.5683306349869888	0.7195693049074114	0.2804306950925885	0.4316693650130112	0.5604404848782002	0.5487910639213678	0.6731640852214896	0.8158499000333999	0.09332931317790367	0.17607810668254026	0.29713134620365383	0.6890722416768651	0.9116609264475691	0.993116382701612	0.44748606830602866	0.6714218031481727	0.8777559577862868	0.000638172589467655	0.15901039377539497	0.6163185228763409	0.0006411356370387632	0.15974868208303	0.6191801015971711	0.2505066818750878	0.5549997320244965	0.8998227511414439	0.10017724885855596	0.4450002679755035	0.7494933181249119	0.41050487726471746	0.6599596914288985	0.9505089149281737	0.03195834930366135	0.1963181212035321	0.5744915291894537	0.28423117380129154	0.9215012593590552	0.9999092210828318	0.20411975515048938	0.7134511612869838	0.9973805481156414
PMC Open Access	PMC:PMC8060079	Interleukin-27 as a Diagnostic Biomarker for Patients with Sepsis: A Meta-Analysis	pmc open access:PMC8060079:tab1:table-1-characteristics-of-the-included-studies:1:overall	Overall structured 2 x 2 data	7	0.1428571428571428	continuity-corrected bivariate REML	manifest source_sheet where recorded; otherwise all group-matched rows	PMC Open Access|PMC:PMC8060079|pmc open access:PMC8060079:tab1:table-1-characteristics-of-the-included-studies:1:overall	0.42.0	canonical	20000	890741359	0.47000000000000003	0.9974015885677396	0.839209404285347	0.657453462326286	0.19283162767924128	0.1933339889263119	0.5759780849811815	0.4240219150188185	0.6847976169562076	0.17822564662143225	0.8990877213656807	0.6761799962473043	-0.09831386720205892	-0.32122159232043535	0.04955310267247208	0.18797672267867319	0.3736800138248351	0.04968219746233804	0.18846643602062654	0.37465351780864564	0.4450860497590003	0.573337272749164	0.7223364626324673	0.2776635373675327	0.426662727250836	0.5549139502409995	0.5587241341387222	0.6819459779533208	0.8218127407877168	0.09678691191286996	0.18198599662417925	0.30559441696464207	0.6760953431966129	0.9022527120769684	0.9900266600811317	0.45872679837596675	0.6844024437761969	0.8880223409042715	0.0006407415858423627	0.15969065146654315	0.6177292508473139	0.0006424108334963275	0.16010667447989288	0.6193385472088208	0.25298792570284906	0.5602371036870026	0.9006804667159075	0.09931953328409227	0.4397628963129973	0.7470120742971509	0.42026630101150336	0.6689218822582356	0.9523660318733603	0.033225638585059336	0.20273801353773227	0.5842874014781045	0.2762599058759726	0.9134542085090824	0.9998966182053952	0.2103188599772489	0.726123343209571	0.9977008171137142
PMC Open Access	PMC:PMC8060079	Interleukin-27 as a Diagnostic Biomarker for Patients with Sepsis: A Meta-Analysis	pmc open access:PMC8060079:tab1:table-1-characteristics-of-the-included-studies:1:overall	Overall structured 2 x 2 data	7	0.1428571428571428	continuity-corrected bivariate REML	manifest source_sheet where recorded; otherwise all group-matched rows	PMC Open Access|PMC:PMC8060079|pmc open access:PMC8060079:tab1:table-1-characteristics-of-the-included-studies:1:overall	0.42.0	canonical	20000	890741359	0.48000000000000004	0.998845535995202	0.839209404285347	0.657453462326286	0.1934744362498716	0.19369805368064533	0.5809447136472978	0.41905528635270217	0.693388724596479	0.18417494888269836	0.8892229535718543	0.6891255999354435	-0.10962258242334766	-0.30971993605975845	0.04970246679242868	0.18853869130106177	0.3745038655909823	0.04975991282066202	0.18875660400605468	0.37493671653429833	0.45061389242242245	0.5783087942323628	0.7256194093633331	0.2743805906366668	0.42169120576763713	0.5493861075775776	0.5685866965133887	0.6905796905366108	0.8276094966003436	0.100349693213563	0.18803210084546157	0.3141699421731278	0.6631441319781598	0.8925031716344758	0.9863838450455207	0.4701031156971463	0.6973365667857094	0.8979284415828163	0.0006425174181657286	0.16025417124538147	0.6190663165897516	0.0006432600387261629	0.16043939274926217	0.6197818324060922	0.25586549149311116	0.5650183641931028	0.9011884409380508	0.09881155906194908	0.43498163580689725	0.7441345085068887	0.4300667807928809	0.6777420697090739	0.9541525913823281	0.03453816256273082	0.2092971593244289	0.5939937971098652	0.2684880050855821	0.9050905248132113	0.9998858998858483	0.21666321095318822	0.738644676247528	0.9979876336525126
PMC Open Access	PMC:PMC8060079	Interleukin-27 as a Diagnostic Biomarker for Patients with Sepsis: A Meta-Analysis	pmc open access:PMC8060079:tab1:table-1-characteristics-of-the-included-studies:1:overall	Overall structured 2 x 2 data	7	0.1428571428571428	continuity-corrected bivariate REML	manifest source_sheet where recorded; otherwise all group-matched rows	PMC Open Access|PMC:PMC8060079|pmc open access:PMC8060079:tab1:table-1-characteristics-of-the-included-studies:1:overall	0.42.0	canonical	20000	890741359	0.49	0.9997114417528099	0.839209404285347	0.657453462326286	0.19397106079502924	0.19402704890016734	0.5859113423134141	0.41408865768658587	0.7018341827556827	0.19026696442338287	0.8790372385406089	0.7020295948337753	-0.12067420321220101	-0.29768184691903465	0.049812778196582405	0.18900576239382683	0.37545861106650746	0.04982715623344759	0.1890603173076023	0.3755669840171179	0.45656637228473734	0.5832158958826649	0.7284995930409597	0.2715004069590402	0.41678410411733513	0.5434336277152627	0.5783794991183352	0.6990689420430147	0.8332470111879468	0.1040225308015336	0.19422132700979666	0.3228601782056523	0.6502228166519739	0.8824260414932088	0.9822007298076455	0.48161854111780267	0.71021909317928	0.9074647169200435	0.0006432281930582658	0.16069596194814392	0.6193603527122974	0.0006434138554326073	0.16074234547760416	0.6195391258365144	0.2594349129480182	0.5702119303142449	0.9018145145141984	0.09818548548580157	0.4297880696857551	0.7405650870519818	0.4399065514769725	0.6864236022586214	0.9558725395261126	0.035898387160859864	0.21600013904701015	0.6036119364468338	0.2609064507600834	0.8958875168428814	0.9998829557212808	0.2231595021077906	0.7509702676577289	0.9983568520616384
PMC Open Access	PMC:PMC8060079	Interleukin-27 as a Diagnostic Biomarker for Patients with Sepsis: A Meta-Analysis	pmc open access:PMC8060079:tab1:table-1-characteristics-of-the-included-studies:1:overall	Overall structured 2 x 2 data	7	0.1428571428571428	continuity-corrected bivariate REML	manifest source_sheet where recorded; otherwise all group-matched rows	PMC Open Access|PMC:PMC8060079|pmc open access:PMC8060079:tab1:table-1-characteristics-of-the-included-studies:1:overall	0.42.0	canonical	20000	890741359	0.5	1.0	0.839209404285347	0.657453462326286	0.1943210019511778	0.1943210019511778	0.5908779709795304	0.40912202902046957	0.7101376642068278	0.196506890743114	0.868543349980049	0.7148866229596581	-0.131456650019951	-0.2851133770403419	0.04988579706764324	0.1893480920501324	0.37578880557945343	0.04988579706764324	0.1893480920501324	0.37578880557945343	0.46239365429500273	0.5881578469081019	0.7313265810416002	0.26867341895839975	0.4118421530918981	0.5376063457049971	0.5881032794813017	0.7074173281202027	0.8387317573577254	0.10781060422583826	0.20055881790963953	0.33166744221022054	0.637334979120048	0.8720341269116205	0.9774856967897423	0.4932765530349397	0.7230443228618183	0.9166209249764619	0.0006434241819327343	0.16091061546633614	0.6195351918195375	0.0006434241819327343	0.16091061546633614	0.6195351918195375	0.2622416205644377	0.5753502059190551	0.9022884597584324	0.09771154024156753	0.42464979408094494	0.7377583794355621	0.4497858498188932	0.6949697239278174	0.9575295335047057	0.037308960857393644	0.22285173630454752	0.613143017759036	0.25350672731874574	0.8862263399300144	0.9998249619640874	0.2298148119115163	0.7629925488296271	0.9986811497864062
PMC Open Access	PMC:PMC8073908	The value of glycosylated hemoglobin in the diagnosis of diabetic retinopathy: a systematic review and Meta-analysis	pmc open access:PMC8073908:Tab1:table-1-general-characteristics-of-the-reviewed-studies-and-the-primary-results:1:overall	Overall structured 2 x 2 data	20	0.0	continuity-corrected bivariate REML	manifest source_sheet where recorded; otherwise all group-matched rows	PMC Open Access|PMC:PMC8073908|pmc open access:PMC8073908:Tab1:table-1-general-characteristics-of-the-reviewed-studies-and-the-primary-results:1:overall	0.42.0	canonical	20000	3190386612	0.01	0.08079313589591118	0.8046295971890391	0.8053226255982224	0.012310738850386495	0.1523735737432804	0.20077689662965018	0.7992231033703499	0.040075806066135485	0.0024445039437308246	0.2426396491686133	0.02473146885117526	0.1618465132727021	-0.05606166704473592	0.008511439406677554	0.012221403412143386	0.01640696285329757	0.10534854616415879	0.15126784319757902	0.20307372243151045	0.13824758318773034	0.20098205717422574	0.2845764936585394	0.7154235063414606	0.7990179428257743	0.8617524168122697	0.028552615525527385	0.03993229301470714	0.05710217093152486	0.0018354520296824752	0.002456465847784525	0.0032347428290722055	0.18708053698926833	0.24198166891483736	0.3158325597216857	0.019329180393655377	0.024835168736456484	0.031417415173452846	0.000598450830711488	0.011061778872451642	0.031165929079300127	0.007407198941782562	0.1369148350263684	0.38574971417686227	0.03461946948161401	0.20058833629124193	0.6727668537733771	0.32723314622662275	0.799411663708758	0.9653805305183858	0.011990988888320318	0.038119500866147744	0.2033573262365876	0.0006879048920433137	0.0026841501015963058	0.007475152631528341	0.09372056352194265	0.2336027198788294	0.7285921413755049	0.008218882633638446	0.026793390399642694	0.06354605272290552
PMC Open Access	PMC:PMC8073908	The value of glycosylated hemoglobin in the diagnosis of diabetic retinopathy: a systematic review and Meta-analysis	pmc open access:PMC8073908:Tab1:table-1-general-characteristics-of-the-reviewed-studies-and-the-primary-results:1:overall	Overall structured 2 x 2 data	20	0.0	continuity-corrected bivariate REML	manifest source_sheet where recorded; otherwise all group-matched rows	PMC Open Access|PMC:PMC8073908|pmc open access:PMC8073908:Tab1:table-1-general-characteristics-of-the-reviewed-studies-and-the-primary-results:1:overall	0.42.0	canonical	20000	3190386612	0.02	0.14144054254182067	0.8046295971890391	0.8053226255982224	0.024286944934158762	0.17171133889689144	0.2068764188575228	0.7931235811424772	0.07778843056474145	0.004926606835457699	0.39433824256930605	0.044853431435124776	0.25289770002748535	-0.0965871111066959	0.016809364259008305	0.02410777229134027	0.0322958632117701	0.1188440312581392	0.1704445688492192	0.22833526110252983	0.14487222353603188	0.20701635902559107	0.2901444703886185	0.7098555296113814	0.7929836409744089	0.8551277764639681	0.05605476389572893	0.07752077339734446	0.10901751207489281	0.003701429818263872	0.004950654352319033	0.0065139996813178115	0.3115805081504847	0.39338266242320985	0.4969453469838285	0.035229184948963044	0.045037503923888195	0.056673273161862235	0.0011848671119111893	0.02182134851647216	0.06043969748091665	0.008377139189499727	0.15427930439407142	0.42731522655921683	0.04094942798540558	0.20673480527340962	0.674425731939736	0.3255742680602635	0.7932651947265904	0.9590505720145943	0.02393384442372418	0.07413335236301571	0.34025859900039596	0.0013888737481591881	0.005408265922060312	0.01498853127338774	0.16299175540421817	0.3811625501288618	0.9237249630439411	0.015185336592370126	0.048508927096358984	0.11229146560753347
PMC Open Access	PMC:PMC8073908	The value of glycosylated hemoglobin in the diagnosis of diabetic retinopathy: a systematic review and Meta-analysis	pmc open access:PMC8073908:Tab1:table-1-general-characteristics-of-the-reviewed-studies-and-the-primary-results:1:overall	Overall structured 2 x 2 data	20	0.0	continuity-corrected bivariate REML	manifest source_sheet where recorded; otherwise all group-matched rows	PMC Open Access|PMC:PMC8073908|pmc open access:PMC8073908:Tab1:table-1-general-characteristics-of-the-reviewed-studies-and-the-primary-results:1:overall	0.42.0	canonical	20000	3190386612	0.03	0.1943918578315762	0.8046295971890391	0.8053226255982224	0.03593598730498475	0.18486364452630616	0.21297594108539541	0.7870240589146046	0.11334091443686767	0.007447182863014332	0.5099116412781802	0.0633487099793758	0.31551978344660403	-0.1310431478522004	0.024920941535064085	0.0356753072124215	0.047679020614284	0.1281995131537656	0.18352264138208446	0.24527272461994662	0.1514109219075947	0.213127152391335	0.2955606959482217	0.7044393040517782	0.786872847608665	0.8485890780924052	0.08256336891754518	0.11296591182056745	0.15642203329474652	0.005598701271065653	0.007483441167644784	0.00983869577401754	0.41114759698569864	0.5087977315475212	0.6256807933252014	0.049936725534171306	0.06360450407236329	0.0797218866101392	0.0017567823350084252	0.03226530932614445	0.08800698849194923	0.009037324683272103	0.16598076527515654	0.4527298080982368	0.047361334827261195	0.212711025226055	0.6763040781377596	0.3236959218622397	0.787288974773945	0.9526386651727388	0.03582885584582051	0.10821133350792417	0.43870475107081164	0.0021032822814588733	0.008173246762302787	0.02254042989429656	0.2228293240161101	0.49447095331657864	0.9798029599456884	0.02173598914586103	0.06842362789172632	0.1554760668748808
PMC Open Access	PMC:PMC8073908	The value of glycosylated hemoglobin in the diagnosis of diabetic retinopathy: a systematic review and Meta-analysis	pmc open access:PMC8073908:Tab1:table-1-general-characteristics-of-the-reviewed-studies-and-the-primary-results:1:overall	Overall structured 2 x 2 data	20	0.0	continuity-corrected bivariate REML	manifest source_sheet where recorded; otherwise all group-matched rows	PMC Open Access|PMC:PMC8073908|pmc open access:PMC8073908:Tab1:table-1-general-characteristics-of-the-reviewed-studies-and-the-primary-results:1:overall	0.42.0	canonical	20000	3190386612	0.04	0.24229218908241482	0.8046295971890391	0.8053226255982224	0.04726477514341125	0.19507345788738698	0.21907546331326802	0.780924536686732	0.14691368627411372	0.010007133526108361	0.6020626051089273	0.0808404228775013	0.3597704160265125	-0.16145176620491353	0.03281113364942139	0.04692080113296185	0.06256436459851546	0.1354196921233016	0.193653791773708	0.2582186608468604	0.1579373379987986	0.21917828972210218	0.3009737152225132	0.6990262847774867	0.7808217102778978	0.8420626620012014	0.10813131450853557	0.14644595052853498	0.19987916123669364	0.00752806026775857	0.010055729261158962	0.013209782144006815	0.49425358021024446	0.6008743610371858	0.7216863514748066	0.06391893133170669	0.08116235916175102	0.10139001143947808	0.0023151056542630105	0.04242567451061011	0.1138188042449056	0.009555015632284933	0.17510128853629356	0.46975845435195	0.05366874838773907	0.21873218194078048	0.678232374404788	0.3217676255952118	0.7812678180592195	0.946331251612261	0.04767631008141241	0.140505448613431	0.5129032444343904	0.0028315207516004665	0.010980019108333714	0.03013114548498968	0.27644285962959847	0.585491059819732	0.9933939812970948	0.028045810341428303	0.08722220953785581	0.1950491195086962
PMC Open Access	PMC:PMC8073908	The value of glycosylated hemoglobin in the diagnosis of diabetic retinopathy: a systematic review and Meta-analysis	pmc open access:PMC8073908:Tab1:table-1-general-characteristics-of-the-reviewed-studies-and-the-primary-results:1:overall	Overall structured 2 x 2 data	20	0.0	continuity-corrected bivariate REML	manifest source_sheet where recorded; otherwise all group-matched rows	PMC Open Access|PMC:PMC8073908|pmc open access:PMC8073908:Tab1:table-1-general-characteristics-of-the-reviewed-studies-and-the-primary-results:1:overall	0.42.0	canonical	20000	3190386612	0.05	0.28639695711595625	0.8046295971890391	0.8053226255982224	0.05827979533244762	0.20349306752184287	0.22517498554114065	0.7748250144588593	0.17866762492631075	0.01260738871133428	0.6771536134323213	0.09762088892106971	0.390756656316365	-0.18877606819488654	0.04051079944363215	0.05784628175867609	0.07694127977408784	0.14144982492684152	0.20197938672670784	0.26865257420642175	0.16456413781164111	0.22525158682739602	0.3063479727709139	0.6936520272290859	0.774748413172604	0.8354358621883589	0.13280779683828947	0.17811990113066786	0.23986223964535344	0.009490327769954647	0.012668449986930369	0.016628236554669513	0.5650886008719929	0.6759467683428505	0.7948111136216006	0.07739508282855309	0.0980048269428398	0.12206546132092484	0.0028599011873023466	0.05230603676910582	0.13857844515931522	0.009985794598175257	0.1826347503682736	0.4838684270769248	0.06017431541835259	0.2243993870024128	0.6800803119005507	0.319919688099449	0.7756006129975872	0.9398256845816474	0.05947649176756803	0.17115219407104298	0.5708302351673304	0.003573994675671086	0.013829537666312397	0.03776097809715173	0.3253632721387912	0.6601680625909392	0.9965761692986267	0.03419727008362405	0.10522585556365098	0.23193045020802558
PMC Open Access	PMC:PMC8073908	The value of glycosylated hemoglobin in the diagnosis of diabetic retinopathy: a systematic review and Meta-analysis	pmc open access:PMC8073908:Tab1:table-1-general-characteristics-of-the-reviewed-studies-and-the-primary-results:1:overall	Overall structured 2 x 2 data	20	0.0	continuity-corrected bivariate REML	manifest source_sheet where recorded; otherwise all group-matched rows	PMC Open Access|PMC:PMC8073908|pmc open access:PMC8073908:Tab1:table-1-general-characteristics-of-the-reviewed-studies-and-the-primary-results:1:overall	0.42.0	canonical	20000	3190386612	0.060000000000000005	0.32744491915447627	0.8046295971890391	0.8053226255982224	0.06898714593288563	0.21068320776215824	0.23127450776901326	0.7687254922309867	0.2087466374787837	0.015248907818365097	0.7390801429436804	0.11386038038938712	0.41163522378920414	-0.21358453876508915	0.04801270413577556	0.06847265555366991	0.09087016382865325	0.1466283375529335	0.2091119805140939	0.27751282280786926	0.17109178504457365	0.23130772699911867	0.3117909207302742	0.6882090792697257	0.7686922730008814	0.8289082149554263	0.15663864026721247	0.2081300699875337	0.2767718409213684	0.011486352985962246	0.015322564210028946	0.020095064441435502	0.626207125290089	0.7378932002394629	0.8510148417764295	0.09049308253732329	0.11430301469105181	0.1419739696326644	0.003397884142562246	0.06188282896836577	0.1623794142554796	0.010376964013783496	0.18898698788229407	0.49589840842476185	0.06628828851605523	0.23033564574532073	0.6817813380039135	0.31821866199608634	0.7696643542546793	0.9337117114839447	0.0712296832744157	0.20027448686691662	0.6173092653856684	0.004331125581169047	0.01672278644525086	0.04543023088295375	0.37039903468473456	0.7214221226306431	0.9985410737821572	0.040238792362258455	0.12262159121280586	0.2666581796525919
PMC Open Access	PMC:PMC8073908	The value of glycosylated hemoglobin in the diagnosis of diabetic retinopathy: a systematic review and Meta-analysis	pmc open access:PMC8073908:Tab1:table-1-general-characteristics-of-the-reviewed-studies-and-the-primary-results:1:overall	Overall structured 2 x 2 data	20	0.0	continuity-corrected bivariate REML	manifest source_sheet where recorded; otherwise all group-matched rows	PMC Open Access|PMC:PMC8073908|pmc open access:PMC8073908:Tab1:table-1-general-characteristics-of-the-reviewed-studies-and-the-primary-results:1:overall	0.42.0	canonical	20000	3190386612	0.06999999999999999	0.3659236509002231	0.8046295971890391	0.8053226255982224	0.079392566098437	0.21696483925846347	0.2373740299968859	0.7626259700031142	0.23727983977005254	0.017932680940188038	0.7904874096420865	0.1296702533128278	0.4245637587418634	-0.2362533975873953	0.05532304381873655	0.07881770731333371	0.10439306643811123	0.15118739573852133	0.2153938591272556	0.2852864694077296	0.17759040915718452	0.23736535520010654	0.31719566244068054	0.6828043375593195	0.7626346447998934	0.8224095908428155	0.17966658135173955	0.23660419581803505	0.310949233248559	0.01351701459617606	0.01801906348472045	0.023611299897702442	0.6793471064691711	0.7893474231763258	0.8942661480369842	0.10329675499580303	0.13016882106829164	0.161262962382453	0.003924828236666909	0.07120279756217289	0.18494364486815246	0.010725811865429537	0.19458375370655628	0.5054159369397561	0.0724348345545596	0.23618744135356662	0.6836494937742885	0.3163505062257108	0.7638125586464334	0.9275651654454403	0.08293616472766742	0.22798331229266877	0.6554287985780611	0.005103351804023853	0.0196607798899499	0.053139210135204236	0.4122049453251661	0.7713697292143981	0.9990276426964304	0.04620241298661375	0.1395316613953624	0.2995853150025177
PMC Open Access	PMC:PMC8073908	The value of glycosylated hemoglobin in the diagnosis of diabetic retinopathy: a systematic review and Meta-analysis	pmc open access:PMC8073908:Tab1:table-1-general-characteristics-of-the-reviewed-studies-and-the-primary-results:1:overall	Overall structured 2 x 2 data	20	0.0	continuity-corrected bivariate REML	manifest source_sheet where recorded; otherwise all group-matched rows	PMC Open Access|PMC:PMC8073908|pmc open access:PMC8073908:Tab1:table-1-general-characteristics-of-the-reviewed-studies-and-the-primary-results:1:overall	0.42.0	canonical	20000	3190386612	0.08	0.4021791902022728	0.8046295971890391	0.8053226255982224	0.08950146288738547	0.22254125789644022	0.24347355222475853	0.7565264477752415	0.2643834091503323	0.020659730100434395	0.8332892184037775	0.14512888690462006	0.4311100282015047	-0.2570503032976527	0.06246363735603179	0.08885849422431716	0.11746761744336488	0.15531295223061192	0.22094254598211932	0.2920778108491528	0.18416607995922468	0.24343173813411412	0.32255730489702455	0.6774426951029752	0.7565682618658859	0.8158339200407753	0.20193152461923147	0.2636572672627697	0.34268696377644625	0.015583222042816815	0.020758971289561272	0.02717800670321288	0.7257743644943927	0.832215241956552	0.9273667656476952	0.11586527483060731	0.14568100377436205	0.1800359962643831	0.004440604194667018	0.08014604413802838	0.20623360653658926	0.011041357441775273	0.1992794408326288	0.5127903470909714	0.07812686996803178	0.241905489832415	0.685371823942299	0.3146281760577002	0.758094510167585	0.9218731300319682	0.09459621403087447	0.2543791374227127	0.6872580079148378	0.0058911293348284325	0.022644564066908048	0.06088822532812588	0.4511607382344383	0.8116970025882326	0.9993105098374158	0.05211102829183425	0.15604204136504696	0.33096079629197844
PMC Open Access	PMC:PMC8073908	The value of glycosylated hemoglobin in the diagnosis of diabetic retinopathy: a systematic review and Meta-analysis	pmc open access:PMC8073908:Tab1:table-1-general-characteristics-of-the-reviewed-studies-and-the-primary-results:1:overall	Overall structured 2 x 2 data	20	0.0	continuity-corrected bivariate REML	manifest source_sheet where recorded; otherwise all group-matched rows	PMC Open Access|PMC:PMC8073908|pmc open access:PMC8073908:Tab1:table-1-general-characteristics-of-the-reviewed-studies-and-the-primary-results:1:overall	0.42.0	canonical	20000	3190386612	0.09	0.43646981706410287	0.8046295971890391	0.8053226255982224	0.09931893535869973	0.22755052348582694	0.24957307445263113	0.7504269255473689	0.29016216555347274	0.02343111055105201	0.8689306341871551	0.16029434412617877	0.43246081712305223	-0.2761754729379241	0.06941535564516277	0.09859265546402737	0.13014368652157549	0.1590381578091297	0.22588653695966193	0.2981733935166053	0.19065543810536162	0.24948256522063392	0.3280283508757389	0.671971649124261	0.750517434779366	0.8093445618946382	0.22347077333300014	0.2893930749458894	0.37223725354755627	0.01768591688799792	0.02354334432262524	0.0307962793970347	0.7664545841067664	0.8679359499886397	0.9523744387944736	0.12824264626271237	0.16089790277729948	0.19836957488086232	0.004945176043641771	0.08890222812565694	0.2267385638778175	0.011329938177410076	0.20368471003024743	0.5194828027352855	0.08398321672011316	0.2478516069700225	0.6873259627642552	0.31267403723574466	0.7521483930299775	0.9160167832798868	0.1062101068874181	0.27955312830656964	0.7142352236960532	0.006694932716716374	0.025675217906115648	0.06867758915876894	0.48734986097323135	0.8429454758943097	0.9995273740789113	0.057981930620390296	0.17221635411898772	0.3609691801383948
PMC Open Access	PMC:PMC8073908	The value of glycosylated hemoglobin in the diagnosis of diabetic retinopathy: a systematic review and Meta-analysis	pmc open access:PMC8073908:Tab1:table-1-general-characteristics-of-the-reviewed-studies-and-the-primary-results:1:overall	Overall structured 2 x 2 data	20	0.0	continuity-corrected bivariate REML	manifest source_sheet where recorded; otherwise all group-matched rows	PMC Open Access|PMC:PMC8073908|pmc open access:PMC8073908:Tab1:table-1-general-characteristics-of-the-reviewed-studies-and-the-primary-results:1:overall	0.42.0	canonical	20000	3190386612	0.09999999999999999	0.4689955935892812	0.8046295971890391	0.8053226255982224	0.10884979628357486	0.2320912984502347	0.25567259668050374	0.7443274033194962	0.31471092625328506	0.026247912133781772	0.8985367776144804	0.17521129220618054	0.42954118402519914	-0.2937843013831007	0.0761720006332492	0.10807226336618504	0.14233506249793548	0.1624151733501278	0.2304334301716881	0.303489125363903	0.19714104544172104	0.2556122841345206	0.33365593091575696	0.666344069084243	0.7443877158654795	0.802858954558279	0.24431923805477931	0.3139055422072028	0.3998187144538478	0.01982607424437992	0.026373273860306072	0.03446724439741855	0.8021495416060324	0.8976304140656046	0.9708444503594004	0.14046288340390373	0.17586439512744706	0.21632234472715714	0.00544339817339038	0.09742499189568496	0.24649482107467263	0.011606501740733598	0.2077311455105142	0.5255802494608047	0.08941589575697938	0.2537605448340422	0.6894022550510457	0.31059774494895376	0.7462394551659578	0.9105841042430206	0.11777811682224054	0.3035882019571826	0.7373913187787347	0.0075152559985991445	0.028753854501831093	0.0765076175890737	0.5205642883432189	0.8678913338920871	0.9995579759715932	0.06382874007009993	0.18810347885417683	0.38975239945463425
PMC Open Access	PMC:PMC8073908	The value of glycosylated hemoglobin in the diagnosis of diabetic retinopathy: a systematic review and Meta-analysis	pmc open access:PMC8073908:Tab1:table-1-general-characteristics-of-the-reviewed-studies-and-the-primary-results:1:overall	Overall structured 2 x 2 data	20	0.0	continuity-corrected bivariate REML	manifest source_sheet where recorded; otherwise all group-matched rows	PMC Open Access|PMC:PMC8073908|pmc open access:PMC8073908:Tab1:table-1-general-characteristics-of-the-reviewed-studies-and-the-primary-results:1:overall	0.42.0	canonical	20000	3190386612	0.11	0.499915958164528	0.8046295971890391	0.8053226255982224	0.11809859175590506	0.23623689107567453	0.26177211890837637	0.7382278810916236	0.33811567121773456	0.029111260709128395	0.9230041076295845	0.18991510478576842	0.4230881494650565	-0.3100008533787596	0.08271944571299886	0.117248433381947	0.15419761205859586	0.16546670367697075	0.23453628848423203	0.3084470690328467	0.20352225184362543	0.2616933846459624	0.33901101665188343	0.6609889833481162	0.7383066153540376	0.7964777481563744	0.2645096254575057	0.33727987047250907	0.42562176689733255	0.02200470428297959	0.02924988718336597	0.03819206117093905	0.833475495200662	0.9221919120290752	0.983978273543738	0.15255308023039396	0.1906160174523695	0.23394054827241503	0.005933799517793394	0.10568458497873168	0.2653308195872846	0.011869594120539183	0.21140470363610536	0.5307508497257478	0.09487041329462675	0.25970790436494307	0.691403751684404	0.3085962483155951	0.7402920956350569	0.905129586705373	0.1293005152033181	0.3265599387160243	0.7574844493113695	0.008352613747786787	0.03188162247563352	0.08437862988859297	0.5508040334880887	0.8875490386089053	0.9996980998176666	0.06966254949042125	0.2037420613802622	0.4174227014938448
PMC Open Access	PMC:PMC8073908	The value of glycosylated hemoglobin in the diagnosis of diabetic retinopathy: a systematic review and Meta-analysis	pmc open access:PMC8073908:Tab1:table-1-general-characteristics-of-the-reviewed-studies-and-the-primary-results:1:overall	Overall structured 2 x 2 data	20	0.0	continuity-corrected bivariate REML	manifest source_sheet where recorded; otherwise all group-matched rows	PMC Open Access|PMC:PMC8073908|pmc open access:PMC8073908:Tab1:table-1-general-characteristics-of-the-reviewed-studies-and-the-primary-results:1:overall	0.42.0	canonical	20000	3190386612	0.12	0.5293608652873644	0.8046295971890391	0.8053226255982224	0.12706961894547814	0.24004346992386413	0.26787164113624895	0.732128358863751	0.3604545492502252	0.03202231965676159	0.9430598524623491	0.2044344467210318	0.41369898717498477	-0.32492641856633253	0.08912414893440289	0.126169029977443	0.16575101983927093	0.16836180152082397	0.23834219386231348	0.31311536365517456	0.20994349795715767	0.267790248548223	0.34461795131229267	0.655382048687707	0.732209751451777	0.7900565020428424	0.28407260953639285	0.3595935287015892	0.44981304221482493	0.024222853823032315	0.032174349074145445	0.04197192345346875	0.8609408535226668	0.9423452701297914	0.9927202265288513	0.16453534472975076	0.2051815635930423	0.2512614612480681	0.00640561328747557	0.11374034095923548	0.28315716556895865	0.012100655162708852	0.21486352395447925	0.5349038512985774	0.10007044788681049	0.2654476226400492	0.6925697702149457	0.3074302297850538	0.7345523773599508	0.8999295521131893	0.14077757126288123	0.3485373761468802	0.7750846439990242	0.009207542126353363	0.03505970740525846	0.09229094867788754	0.5768433231376897	0.9030822639930541	0.9997418677730626	0.07549264629829545	0.21916335644364893	0.4440708255852269
PMC Open Access	PMC:PMC8073908	The value of glycosylated hemoglobin in the diagnosis of diabetic retinopathy: a systematic review and Meta-analysis	pmc open access:PMC8073908:Tab1:table-1-general-characteristics-of-the-reviewed-studies-and-the-primary-results:1:overall	Overall structured 2 x 2 data	20	0.0	continuity-corrected bivariate REML	manifest source_sheet where recorded; otherwise all group-matched rows	PMC Open Access|PMC:PMC8073908|pmc open access:PMC8073908:Tab1:table-1-general-characteristics-of-the-reviewed-studies-and-the-primary-results:1:overall	0.42.0	canonical	20000	3190386612	0.13	0.557438185027989	0.8046295971890391	0.8053226255982224	0.13576694220429317	0.24355515257261448	0.2739711633641216	0.7260288366358785	0.38179874973029165	0.034982291451548395	0.9593025227734893	0.21879298262773214	0.40186433774550023	-0.33864520240025686	0.09532211671987405	0.13479726234043232	0.17684811937431136	0.17100033560687616	0.24181562361692915	0.31725153411482176	0.21643175305277645	0.2738722837605321	0.35007023784845337	0.6499297621515465	0.7261277162394679	0.7835682469472235	0.30303698710337357	0.380917111128277	0.47253898510157405	0.026481608009164808	0.03514786338911187	0.04580806052568605	0.8849716679517942	0.9586871746813659	0.9977291890377806	0.1764280772992837	0.21958480163716715	0.26831566542986685	0.006861204014532092	0.12152124945942523	0.3002565453342295	0.012308457150612295	0.21799950689299052	0.538636486338218	0.10541416357559155	0.2713778570664703	0.6943488265523889	0.3056511734476109	0.7286221429335298	0.8945858364244083	0.1522095521183845	0.3695837020256457	0.7906287476919188	0.0100806000359783	0.038289333322950626	0.10024489997260629	0.5979475699301046	0.9138970604662713	0.9998161336032009	0.08132699015466793	0.23439310663757845	0.4697714256908327
PMC Open Access	PMC:PMC8073908	The value of glycosylated hemoglobin in the diagnosis of diabetic retinopathy: a systematic review and Meta-analysis	pmc open access:PMC8073908:Tab1:table-1-general-characteristics-of-the-reviewed-studies-and-the-primary-results:1:overall	Overall structured 2 x 2 data	20	0.0	continuity-corrected bivariate REML	manifest source_sheet where recorded; otherwise all group-matched rows	PMC Open Access|PMC:PMC8073908|pmc open access:PMC8073908:Tab1:table-1-general-characteristics-of-the-reviewed-studies-and-the-primary-results:1:overall	0.42.0	canonical	20000	3190386612	0.14	0.584238811642856	0.8046295971890391	0.8053226255982224	0.14419440770822994	0.24680730693457542	0.2800706855919942	0.7199293144080058	0.40221326044301126	0.03799241931970198	0.9722305547425685	0.23301055055985725	0.3879917430997125	-0.3512282610829987	0.10139002492357102	0.14316571729908162	0.18763810019362165	0.17354209084204172	0.24504657076188657	0.32116678394917125	0.22291795147234947	0.27999605020283164	0.35543266692062186	0.6445673330793781	0.7200039497971684	0.7770820485276505	0.32142981922274166	0.4013150833026455	0.4939288206520639	0.028782092081523773	0.03817167471120701	0.04970173854597963	0.9059295610729435	0.9717146726140518	0.9995204333450582	0.18824684899289962	0.23384565343122785	0.2851286103725107	0.007314524224345052	0.12913070908628788	0.3165025901287883	0.012519750620087878	0.2210238459221453	0.5417349614942488	0.11041544259330292	0.2772064921874437	0.6965083683354539	0.30349163166454524	0.7227935078125562	0.8895845574066971	0.16359672279322982	0.3897568610781499	0.8044571717872208	0.010972370336400465	0.04157176428731159	0.10824081322826432	0.6138257219175548	0.9226886858668463	0.9997944442113412	0.08717254179054446	0.2494528331851431	0.4945868076016162
PMC Open Access	PMC:PMC8073908	The value of glycosylated hemoglobin in the diagnosis of diabetic retinopathy: a systematic review and Meta-analysis	pmc open access:PMC8073908:Tab1:table-1-general-characteristics-of-the-reviewed-studies-and-the-primary-results:1:overall	Overall structured 2 x 2 data	20	0.0	continuity-corrected bivariate REML	manifest source_sheet where recorded; otherwise all group-matched rows	PMC Open Access|PMC:PMC8073908|pmc open access:PMC8073908:Tab1:table-1-general-characteristics-of-the-reviewed-studies-and-the-primary-results:1:overall	0.42.0	canonical	20000	3190386612	0.15000000000000002	0.6098403047164005	0.8046295971890391	0.8053226255982224	0.1523556567924027	0.2498287758518257	0.2861702078198668	0.7138297921801332	0.42175752849272286	0.04105398897983925	0.9822631686688648	0.24710399417977258	0.37242286395246427	-0.3627363105366279	0.10728434912863732	0.15126263801593498	0.1980539292636439	0.1759220377841847	0.24803647257502598	0.32476359422610923	0.2294227628855928	0.2860975616836178	0.36075004015094786	0.6392499598490521	0.7139024383163822	0.7705772371144072	0.3392765600489334	0.42084643304478764	0.514097013028722	0.031125473244927253	0.04124707008675818	0.05365426194378588	0.9241247395939074	0.9818249169809887	0.9998732098586817	0.20000502435148015	0.24798103088708323	0.3017217210007082	0.007748577342740552	0.1363330577942079	0.33248520063830395	0.012705912158993726	0.22355534184905687	0.5452004370110016	0.1158503749944329	0.28321287099361153	0.6985181919139154	0.3014818080860834	0.7167871290063885	0.8841496250055672	0.17493934623724672	0.40911008773591157	0.8168391121106972	0.011883461143066876	0.044908306032883226	0.11627902138573143	0.6249823813668666	0.9297465191045653	0.9998384883483292	0.09303549692437864	0.2643607511688477	0.518569587845942
PMC Open Access	PMC:PMC8073908	The value of glycosylated hemoglobin in the diagnosis of diabetic retinopathy: a systematic review and Meta-analysis	pmc open access:PMC8073908:Tab1:table-1-general-characteristics-of-the-reviewed-studies-and-the-primary-results:1:overall	Overall structured 2 x 2 data	20	0.0	continuity-corrected bivariate REML	manifest source_sheet where recorded; otherwise all group-matched rows	PMC Open Access|PMC:PMC8073908|pmc open access:PMC8073908:Tab1:table-1-general-characteristics-of-the-reviewed-studies-and-the-primary-results:1:overall	0.42.0	canonical	20000	3190386612	0.16	0.6343095546405662	0.8046295971890391	0.8053226255982224	0.1602541381182207	0.25264342456425604	0.2922697300477394	0.7077302699522606	0.4404860384591238	0.044168330474069324	0.989755933798518	0.2610877685793609	0.35544637915795185	-0.37322178606120526	0.11297586204884533	0.1590954587112942	0.20801147452584157	0.17810840341647308	0.2508167464093241	0.3279336926332634	0.23586994241363154	0.2921722475278904	0.366232162616516	0.633767837383484	0.7078277524721096	0.7641300575863684	0.35660117435642585	0.439565240155716	0.5331453145588835	0.03351296264356217	0.04437538085204551	0.057666974876580006	0.9398256911531343	0.9891875446950456	0.9999654496667915	0.21171421500007245	0.2620054448135496	0.31811320410614	0.008165707961894527	0.14326613703253074	0.34815829879471855	0.012873380043158354	0.22586154659724939	0.5488775886278486	0.12116354074240844	0.28910194208905066	0.7000265652222326	0.2999734347777671	0.7108980579109494	0.8788364592575915	0.18623768334693236	0.42769237522463843	0.8279902465756063	0.012814507210047078	0.04830030770198912	0.12435986091744435	0.6271159948198864	0.9346943844218902	0.9998248794736401	0.09892145738292457	0.2791324358213463	0.54176463655236
PMC Open Access	PMC:PMC8073908	The value of glycosylated hemoglobin in the diagnosis of diabetic retinopathy: a systematic review and Meta-analysis	pmc open access:PMC8073908:Tab1:table-1-general-characteristics-of-the-reviewed-studies-and-the-primary-results:1:overall	Overall structured 2 x 2 data	20	0.0	continuity-corrected bivariate REML	manifest source_sheet where recorded; otherwise all group-matched rows	PMC Open Access|PMC:PMC8073908|pmc open access:PMC8073908:Tab1:table-1-general-characteristics-of-the-reviewed-studies-and-the-primary-results:1:overall	0.42.0	canonical	20000	3190386612	0.17	0.6577047787442195	0.8046295971890391	0.8053226255982224	0.16789311879281055	0.2552712466425669	0.29836925227561206	0.7016307477243879	0.4584488196383676	0.047336820094591905	0.995012622569558	0.27497439126815515	0.3373078438253385	-0.38273038747606436	0.11844889728059398	0.16670102612752802	0.21762699104023678	0.1800943236367431	0.2534587424555688	0.3308885659243045	0.24223627127804934	0.298183096707757	0.3717435465594654	0.6282564534405345	0.701816903292243	0.7577637287219506	0.3734262449029442	0.45752117647385615	0.5511644827085864	0.035945817448247326	0.04755798455497133	0.06174126275393952	0.9532195558584079	0.993824340809397	0.9999874034525171	0.22338461752263708	0.27593145814391806	0.3343186488240226	0.008584673421748549	0.14999304347721518	0.36240558061696104	0.013052472323737086	0.22805527392335895	0.5510155807426482	0.12669921291583724	0.2948918979195122	0.7017032532239968	0.29829674677600265	0.7051081020804879	0.8733007870841627	0.19749199298545547	0.44554888968880746	0.8380854051104998	0.013766171404821968	0.051749163663659656	0.13248367187435633	0.6222151146248573	0.9390029335183716	0.9998661497567619	0.10483555936093558	0.293781318513935	0.564210529652388
PMC Open Access	PMC:PMC8073908	The value of glycosylated hemoglobin in the diagnosis of diabetic retinopathy: a systematic review and Meta-analysis	pmc open access:PMC8073908:Tab1:table-1-general-characteristics-of-the-reviewed-studies-and-the-primary-results:1:overall	Overall structured 2 x 2 data	20	0.0	continuity-corrected bivariate REML	manifest source_sheet where recorded; otherwise all group-matched rows	PMC Open Access|PMC:PMC8073908|pmc open access:PMC8073908:Tab1:table-1-general-characteristics-of-the-reviewed-studies-and-the-primary-results:1:overall	0.42.0	canonical	20000	3190386612	0.18000000000000002	0.6800770457282799	0.8046295971890391	0.8053226255982224	0.1752756945465913	0.25772917296288445	0.30446877450348464	0.6955312254965154	0.47569189231380254	0.05056088241166845	0.9982943966335643	0.28877478434068937	0.31821735090528447	-0.3913022613875905	0.12378199568024828	0.17404385396438793	0.2269248861783578	0.18201172419765	0.255917847922669	0.33367526165413924	0.24855720003478388	0.30428628088854137	0.37716726346181983	0.6228327365381802	0.6957137191114586	0.7514427999652161	0.3897730706374228	0.47475994601421123	0.5682357260845903	0.03842534306381979	0.05079630697765923	0.0658785538323104	0.963977569876432	0.9961689976185799	0.9999906100273078	0.2350252700356756	0.28977002980018746	0.35035148227616153	0.008992684440825911	0.15665944745121874	0.37657280530627835	0.013223037738607748	0.23035544051256063	0.5537207992412311	0.1312915407824737	0.3007526707147779	0.703949014911014	0.2960509850889858	0.6992473292852222	0.8687084592175264	0.20870253200242636	0.46272133672199356	0.8472678029061769	0.014739146282147703	0.05525631542479251	0.1406507979336377	0.6077082241996475	0.9433750379977963	0.9998420916626966	0.11078257164338375	0.3083190630406637	0.5859406557125802
PMC Open Access	PMC:PMC8073908	The value of glycosylated hemoglobin in the diagnosis of diabetic retinopathy: a systematic review and Meta-analysis	pmc open access:PMC8073908:Tab1:table-1-general-characteristics-of-the-reviewed-studies-and-the-primary-results:1:overall	Overall structured 2 x 2 data	20	0.0	continuity-corrected bivariate REML	manifest source_sheet where recorded; otherwise all group-matched rows	PMC Open Access|PMC:PMC8073908|pmc open access:PMC8073908:Tab1:table-1-general-characteristics-of-the-reviewed-studies-and-the-primary-results:1:overall	0.42.0	canonical	20000	3190386612	0.19	0.7014714598838974	0.8046295971890391	0.8053226255982224	0.1824047990619928	0.2600316755469754	0.3105682967313573	0.6894317032686428	0.49225766143850436	0.0538419924092442	0.999827031822913	0.3024985383380751	0.29835557193901563	-0.39897292154582226	0.1289778556282586	0.18113645889626045	0.2358723957039223	0.18386757409860424	0.2582235618342062	0.33625373118239515	0.25501317602302565	0.3104069058461699	0.3825865178845811	0.6174134821154189	0.6895930941538301	0.7449868239769744	0.4056617566507712	0.4913236734021278	0.5844319280779696	0.040952895464788135	0.054091824266221666	0.07008032088433215	0.9696742047865167	0.9970438580001049	0.9999936877139116	0.24664425028446268	0.3035307798607315	0.36622332097178456	0.009384179588481407	0.163013968218112	0.3899882811289422	0.013377849456675844	0.23238859674361226	0.5559574457861626	0.13633448624722452	0.3068228123328775	0.7058486671483148	0.29415133285168465	0.6931771876671224	0.8636655137527754	0.2198695552534368	0.47924828656454044	0.8556558774969063	0.015734155764847817	0.05882325363905201	0.14886158644714112	0.592752748758652	0.9454418617055121	0.9998637962427863	0.11676697229502545	0.322755855757238	0.606984073942365
PMC Open Access	PMC:PMC8073908	The value of glycosylated hemoglobin in the diagnosis of diabetic retinopathy: a systematic review and Meta-analysis	pmc open access:PMC8073908:Tab1:table-1-general-characteristics-of-the-reviewed-studies-and-the-primary-results:1:overall	Overall structured 2 x 2 data	20	0.0	continuity-corrected bivariate REML	manifest source_sheet where recorded; otherwise all group-matched rows	PMC Open Access|PMC:PMC8073908|pmc open access:PMC8073908:Tab1:table-1-general-characteristics-of-the-reviewed-studies-and-the-primary-results:1:overall	0.42.0	canonical	20000	3190386612	0.2	0.7219280948873623	0.8046295971890391	0.8053226255982224	0.18928321253528121	0.2621912263503387	0.3166678189592299	0.6833321810407701	0.5081852648201256	0.05718167773494757	0.9998066743834106	0.3161541185798709	0.27787857949604833	-0.4057739763074914	0.13396632894316526	0.1880003645347188	0.24450475285956166	0.18556741300401552	0.2604142515939226	0.3386829721562646	0.26145175408429	0.3165579341995889	0.38810076505823937	0.6118992349417605	0.6834420658004111	0.73854824591571	0.42111129666821717	0.5072512475520277	0.5998186870443648	0.043529883668033224	0.05744606517438033	0.07434808294682081	0.9685337735019054	0.9971727189364056	0.999993678391143	0.25824883079852373	0.31722219691085507	0.38194424561187373	0.009749365519404857	0.16912878777813103	0.40274591072570914	0.013504621289085566	0.23427373027298387	0.5578753806340602	0.14135825804198132	0.3128916595803415	0.7078612251085009	0.29213877489149714	0.6871083404196585	0.8586417419580187	0.23099331561937328	0.49516546330605904	0.863348425079	0.01675195694010602	0.062451520219388885	0.15711638849064694	0.5748107845051945	0.9469308891114071	0.9998932829375974	0.12279300960980317	0.33710063242557675	0.6273661892482364
PMC Open Access	PMC:PMC8073908	The value of glycosylated hemoglobin in the diagnosis of diabetic retinopathy: a systematic review and Meta-analysis	pmc open access:PMC8073908:Tab1:table-1-general-characteristics-of-the-reviewed-studies-and-the-primary-results:1:overall	Overall structured 2 x 2 data	20	0.0	continuity-corrected bivariate REML	manifest source_sheet where recorded; otherwise all group-matched rows	PMC Open Access|PMC:PMC8073908|pmc open access:PMC8073908:Tab1:table-1-general-characteristics-of-the-reviewed-studies-and-the-primary-results:1:overall	0.42.0	canonical	20000	3190386612	0.21000000000000002	0.7414827399312737	0.8046295971890391	0.8053226255982224	0.1959135695438962	0.2642186513499356	0.3227673411871025	0.6772326588128975	0.5235108818266345	0.06058152107167758	0.9984044789994407	0.3297490284400631	0.25692173906816707	-0.4117337114912106	0.13872611503003573	0.19459963869530636	0.2528294880908766	0.1870928445925713	0.2624466197464601	0.34097825138088955	0.2677613886091591	0.322633914442896	0.3935333927951326	0.6064666072048673	0.677366085557104	0.7322386113908408	0.4361396487948898	0.5225786264938312	0.614455204330052	0.046157772352030765	0.06086061342810337	0.07868340715176754	0.9616409819668386	0.996583021976756	0.9999925818776961	0.26984560192812906	0.33085180212215404	0.3975230185638007	0.010108552022343986	0.1750231974889455	0.4153441521024393	0.013632889179970561	0.2360448707210204	0.5601535001892782	0.1461795291780043	0.3188123774820757	0.7098737695012131	0.2901262304987865	0.6811876225179243	0.8538204708219956	0.24207406402550558	0.5105060026567924	0.8704285100043524	0.017793341980626785	0.06614271056046996	0.16541555891390186	0.5562245747533455	0.9478051122855806	0.9998823782177843	0.1288647513586357	0.3513612576849422	0.6471092903263511
PMC Open Access	PMC:PMC8073908	The value of glycosylated hemoglobin in the diagnosis of diabetic retinopathy: a systematic review and Meta-analysis	pmc open access:PMC8073908:Tab1:table-1-general-characteristics-of-the-reviewed-studies-and-the-primary-results:1:overall	Overall structured 2 x 2 data	20	0.0	continuity-corrected bivariate REML	manifest source_sheet where recorded; otherwise all group-matched rows	PMC Open Access|PMC:PMC8073908|pmc open access:PMC8073908:Tab1:table-1-general-characteristics-of-the-reviewed-studies-and-the-primary-results:1:overall	0.42.0	canonical	20000	3190386612	0.22	0.7601675029619657	0.8046295971890391	0.8053226255982224	0.20229836628341663	0.2661234076636639	0.3288668634149751	0.6711331365850248	0.5382680077385017	0.06404316263851492	0.9957703831401137	0.34328993985613415	0.235602880178148	-0.4168775631058315	0.14331323995993617	0.2009158914030344	0.26086725881442235	0.18852850115470762	0.2643047625953132	0.3431707588103442	0.2740387683194009	0.32871465796319843	0.3989908044141022	0.6010091955858977	0.6712853420368016	0.7259612316805991	0.45076380514974584	0.5373391083765355	0.62839504549191	0.04883808463282595	0.0643371102189442	0.08308791064498994	0.9518964527823204	0.9950247492710835	0.9999881099006506	0.2814405704532455	0.3444262804009667	0.41296725770837533	0.010463648167972588	0.18073732547897	0.42736300625949997	0.013764924345228326	0.2377598684168074	0.5621958378834865	0.15089445129770604	0.324935141276028	0.7116042135755969	0.28839578642440195	0.675064858723972	0.8491055487022938	0.25311204946035465	0.5253006822022754	0.876966476229854	0.01885914020090918	0.06989847587774783	0.17375945639146703	0.5380182271564039	0.948778359620976	0.9998977069901428	0.13498612521051595	0.3655446684686836	0.6662329835685163
PMC Open Access	PMC:PMC8073908	The value of glycosylated hemoglobin in the diagnosis of diabetic retinopathy: a systematic review and Meta-analysis	pmc open access:PMC8073908:Tab1:table-1-general-characteristics-of-the-reviewed-studies-and-the-primary-results:1:overall	Overall structured 2 x 2 data	20	0.0	continuity-corrected bivariate REML	manifest source_sheet where recorded; otherwise all group-matched rows	PMC Open Access|PMC:PMC8073908|pmc open access:PMC8073908:Tab1:table-1-general-characteristics-of-the-reviewed-studies-and-the-primary-results:1:overall	0.42.0	canonical	20000	3190386612	0.23	0.7780113035465377	0.8046295971890391	0.8053226255982224	0.20843996723105016	0.26791380315540886	0.33496638564284775	0.6650336143571522	0.552487698126227	0.06756830282925944	0.992036205780883	0.356782798517001	0.21402490223434534	-0.4212285050295367	0.14779419092093868	0.20699688877639946	0.26858719333250575	0.18996406639238267	0.26605897347867735	0.3452227391917833	0.28027308743230783	0.3348350288027711	0.4044522723527788	0.5955477276472212	0.665164971197229	0.7197269125676922	0.46499985595552257	0.5515635729478339	0.6416867953454393	0.051572405007815326	0.06787725683432899	0.0875632625973704	0.9412741083003313	0.9920551137081357	0.9999781412765859	0.29303923932990394	0.35795158608887856	0.4282835765802683	0.010807105451507109	0.18609938214780478	0.43860603296993367	0.013890679225665864	0.23919881536357784	0.5637527770747844	0.1557357928773214	0.330898764115008	0.7132264239620068	0.28677357603799236	0.6691012358849919	0.8442642071226785	0.26410751899434265	0.5395781275083147	0.8830222925182697	0.01995022025985158	0.07372052567037538	0.18214844347439058	0.5206105249107488	0.9491273813079577	0.9998919512373239	0.1411609524120945	0.37965698955898897	0.6847545465661572
PMC Open Access	PMC:PMC8073908	The value of glycosylated hemoglobin in the diagnosis of diabetic retinopathy: a systematic review and Meta-analysis	pmc open access:PMC8073908:Tab1:table-1-general-characteristics-of-the-reviewed-studies-and-the-primary-results:1:overall	Overall structured 2 x 2 data	20	0.0	continuity-corrected bivariate REML	manifest source_sheet where recorded; otherwise all group-matched rows	PMC Open Access|PMC:PMC8073908|pmc open access:PMC8073908:Tab1:table-1-general-characteristics-of-the-reviewed-studies-and-the-primary-results:1:overall	0.42.0	canonical	20000	3190386612	0.24000000000000002	0.7950402793845222	0.8046295971890391	0.8053226255982224	0.21434061128623924	0.26959717242523906	0.34106590787072033	0.6589340921292797	0.5661987870056112	0.0711587049975117	0.987318211597003	0.37023290920390195	0.1922779322124808	-0.4248073701806202	0.15214161340479088	0.21280565169513913	0.2759552524649869	0.19136340302477606	0.2676665034630471	0.3470959391876557	0.2864682494982335	0.34092666779417113	0.410094607296809	0.589905392703191	0.6590733322058289	0.7135317505017665	0.4788630485929261	0.5652806971953616	0.6543746237248574	0.05436238247929051	0.07148281743364973	0.09211118631393647	0.9301003476424153	0.9876234979839228	0.9999579657422678	0.30464667266440226	0.3714330287167415	0.4434776981004168	0.011139000687439955	0.19142062375636973	0.4495254119318062	0.014010611759272342	0.24076846006413333	0.5654121226157306	0.16018369944892946	0.33688421667770807	0.7150138388563861	0.2849861611436138	0.6631157833222919	0.8398163005510705	0.27506071779822755	0.5533649969805448	0.8886473972416004	0.02106749252198186	0.07761063031568315	0.19058288664271955	0.503982384039336	0.9491412945919124	0.9998818040597948	0.14739297626401032	0.39370362730371555	0.7026892187558063
PMC Open Access	PMC:PMC8073908	The value of glycosylated hemoglobin in the diagnosis of diabetic retinopathy: a systematic review and Meta-analysis	pmc open access:PMC8073908:Tab1:table-1-general-characteristics-of-the-reviewed-studies-and-the-primary-results:1:overall	Overall structured 2 x 2 data	20	0.0	continuity-corrected bivariate REML	manifest source_sheet where recorded; otherwise all group-matched rows	PMC Open Access|PMC:PMC8073908|pmc open access:PMC8073908:Tab1:table-1-general-characteristics-of-the-reviewed-studies-and-the-primary-results:1:overall	0.42.0	canonical	20000	3190386612	0.25	0.8112781244591328	0.8046295971890391	0.8053226255982224	0.22000241743345328	0.2711800192814587	0.34716543009859296	0.6528345699014071	0.579428081995757	0.07481619839788288	0.9817192479572034	0.3836450053654089	0.1704411234980706	-0.4276331190937239	0.1563218584202393	0.21843093645347222	0.28304349072378726	0.1926859035234763	0.269242975827922	0.34888589028884287	0.2928160928727661	0.34701077231297683	0.41561187421454726	0.5843881257854527	0.6529892276870232	0.7071839071272338	0.49236784207471307	0.5785171483185491	0.6664987758389144	0.05720973387068244	0.07515562197968001	0.09673346144638159	0.9184636333309146	0.9821280448656554	0.999838821675214	0.3162675489641433	0.384875342913843	0.45855454734651774	0.011456509264640815	0.1965102869079499	0.45973534072106176	0.014121555751646454	0.24222308106601592	0.5666803120416448	0.16473340868804545	0.34299949367098	0.7167672805548306	0.2832327194451689	0.6570005063290201	0.8352665913119545	0.28597188916132554	0.5666861479903951	0.8938861630745708	0.022211911590802956	0.08157062380349214	0.19906315635886868	0.4880816712693095	0.9487654051411673	0.9998687687827003	0.15368588654655718	0.40768934598758333	0.7200504423372889
PMC Open Access	PMC:PMC8073908	The value of glycosylated hemoglobin in the diagnosis of diabetic retinopathy: a systematic review and Meta-analysis	pmc open access:PMC8073908:Tab1:table-1-general-characteristics-of-the-reviewed-studies-and-the-primary-results:1:overall	Overall structured 2 x 2 data	20	0.0	continuity-corrected bivariate REML	manifest source_sheet where recorded; otherwise all group-matched rows	PMC Open Access|PMC:PMC8073908|pmc open access:PMC8073908:Tab1:table-1-general-characteristics-of-the-reviewed-studies-and-the-primary-results:1:overall	0.42.0	canonical	20000	3190386612	0.26	0.8267463724926178	0.8046295971890391	0.8053226255982224	0.2254273899673923	0.27266813313947164	0.3532649523264656	0.6467350476735344	0.592200539259318	0.07854268129364053	0.975330537372051	0.3970233060070007	0.14858416487943316	-0.42972306648561714	0.16035457565419314	0.2238193333147073	0.2897988901978827	0.19395860809250176	0.2707230908554193	0.35052937616665547	0.29911726996863874	0.3531379404848486	0.42101462999620554	0.5789853700037944	0.6468620595151515	0.7008827300313613	0.5055279573488018	0.591297756763531	0.6780959986924616	0.060116247349519786	0.07889756933554817	0.10143192631499418	0.9064399832353823	0.9758140043574391	0.9996112775869166	0.32790620496552253	0.3982827455681424	0.47351832747690753	0.011754185783728641	0.20134412261131368	0.4698340115165893	0.014217402307179276	0.2435379571176909	0.5682928007292642	0.16984423144330676	0.34902504038905774	0.7187527738099991	0.28124722618999953	0.6509749596109422	0.8301557685566932	0.2968412745095245	0.5795647864455488	0.8987770699170319	0.02338447902907043	0.08560240661913507	0.2075896271218605	0.472860246533825	0.9482124029247663	0.9998794237543359	0.16004334077085403	0.4216183302495149	0.7368500634242542
PMC Open Access	PMC:PMC8073908	The value of glycosylated hemoglobin in the diagnosis of diabetic retinopathy: a systematic review and Meta-analysis	pmc open access:PMC8073908:Tab1:table-1-general-characteristics-of-the-reviewed-studies-and-the-primary-results:1:overall	Overall structured 2 x 2 data	20	0.0	continuity-corrected bivariate REML	manifest source_sheet where recorded; otherwise all group-matched rows	PMC Open Access|PMC:PMC8073908|pmc open access:PMC8073908:Tab1:table-1-general-characteristics-of-the-reviewed-studies-and-the-primary-results:1:overall	0.42.0	canonical	20000	3190386612	0.27	0.8414646362081757	0.8046295971890391	0.8053226255982224	0.23061742331656093	0.2740666849123614	0.3593644745543382	0.6406355254456618	0.6045394206270965	0.08234012424188243	0.9682331897611673	0.41037156224537363	0.12676855355299166	-0.43109307396280205	0.16419068711813875	0.22897170291217753	0.29619040079873216	0.19512488113346987	0.27211090408264127	0.35199387835647034	0.30534046943686266	0.3592392213539439	0.42645377579636046	0.5735462242036395	0.6407607786460561	0.6946595305631372	0.5183564237983094	0.6036456716835176	0.6891999130922298	0.06308378617229213	0.0827106305382797	0.10620848034635859	0.8940948633986451	0.9687780248472807	0.9988498410511968	0.3395666717931163	0.41165898259961775	0.4883725819523565	0.012039594767946284	0.20600856809257992	0.4791982186844191	0.014307903445829096	0.24482142116025188	0.5694811143149062	0.17434055960484995	0.35523164521226996	0.7211628842023289	0.27883711579767095	0.6447683547877301	0.8256594403951499	0.30766911342309056	0.5920226016982748	0.9033536516749048	0.024586246282294846	0.08970794878470748	0.21616267752245505	0.4582737137747387	0.9469431121833402	0.9998733705752998	0.16646898293063958	0.4354942361349615	0.7530985010726186
PMC Open Access	PMC:PMC8073908	The value of glycosylated hemoglobin in the diagnosis of diabetic retinopathy: a systematic review and Meta-analysis	pmc open access:PMC8073908:Tab1:table-1-general-characteristics-of-the-reviewed-studies-and-the-primary-results:1:overall	Overall structured 2 x 2 data	20	0.0	continuity-corrected bivariate REML	manifest source_sheet where recorded; otherwise all group-matched rows	PMC Open Access|PMC:PMC8073908|pmc open access:PMC8073908:Tab1:table-1-general-characteristics-of-the-reviewed-studies-and-the-primary-results:1:overall	0.42.0	canonical	20000	3190386612	0.28	0.8554508105601306	0.8046295971890391	0.8053226255982224	0.23557430649740096	0.27538030660483215	0.36546399678221086	0.6345360032177891	0.616466434988371	0.08621057356818461	0.960499485167493	0.4236930953370758	0.10504867460736234	-0.43175771522305484	0.16791387615621806	0.23388937674390967	0.3023390701635304	0.19628700339446947	0.27341066705023515	0.3534265985037356	0.3117488080932801	0.3653571939909211	0.4319242364148018	0.5680757635851982	0.634642806009079	0.6882511919067198	0.5308656222697831	0.6155825008724468	0.6998413391694489	0.06611429266769775	0.08659685226076617	0.11106508663361993	0.8814847585086082	0.9611023046764472	0.997237660655917	0.3512527047999758	0.42500736716548426	0.5031202454820474	0.012312744044411236	0.2103523185218791	0.48820675920459655	0.01439328117106946	0.2458964512338763	0.5707011474861183	0.17902563909818753	0.36135574323024233	0.7228810129399679	0.2771189870600321	0.6386442567697577	0.8209743609018124	0.3184556436542705	0.6040798884415386	0.9076452661832167	0.025818317823405133	0.09388929306877417	0.2247826902991851	0.44428115388993655	0.9445451508518719	0.999899861496238	0.17296646028165116	0.4493202327777272	0.7688048901206592
PMC Open Access	PMC:PMC8073908	The value of glycosylated hemoglobin in the diagnosis of diabetic retinopathy: a systematic review and Meta-analysis	pmc open access:PMC8073908:Tab1:table-1-general-characteristics-of-the-reviewed-studies-and-the-primary-results:1:overall	Overall structured 2 x 2 data	20	0.0	continuity-corrected bivariate REML	manifest source_sheet where recorded; otherwise all group-matched rows	PMC Open Access|PMC:PMC8073908|pmc open access:PMC8073908:Tab1:table-1-general-characteristics-of-the-reviewed-studies-and-the-primary-results:1:overall	0.42.0	canonical	20000	3190386612	0.29000000000000004	0.8687212463394046	0.8046295971890391	0.8053226255982224	0.2402997272278491	0.27661315783448137	0.37156351901008344	0.6284364809899166	0.6280018657549881	0.0901561550435958	0.9521939671083304	0.4369908275853563	0.08347272076892576	-0.43173041875404833	0.1713605546779739	0.23855983037158435	0.30829301411241683	0.19725608807203532	0.274610332574254	0.35488140230424203	0.31817049885627824	0.3714283780161591	0.43760402189631065	0.5623959781036892	0.6285716219838409	0.6818295011437215	0.5430673249283297	0.6271284369514933	0.7100485820573065	0.06920979247617008	0.0905583604749369	0.11600377462656196	0.8686584813578759	0.9528514644540383	0.9946415569274769	0.36296780813517104	0.4383308107083608	0.5177636855814933	0.012589437250942342	0.21462622977829177	0.4959556465276777	0.014491918211959694	0.2470599524101411	0.5709030930433933	0.18367311929551045	0.3674612873724262	0.724701009792609	0.275298990207391	0.6325387126275739	0.8163268807044888	0.3292011011446943	0.6157556570339562	0.9116777256505526	0.027081854538341214	0.09814855837551795	0.23345005239531524	0.4308448559221618	0.9421556698416338	0.9998592059631083	0.17953943856503274	0.46309903625994664	0.7839772024921576
PMC Open Access	PMC:PMC8073908	The value of glycosylated hemoglobin in the diagnosis of diabetic retinopathy: a systematic review and Meta-analysis	pmc open access:PMC8073908:Tab1:table-1-general-characteristics-of-the-reviewed-studies-and-the-primary-results:1:overall	Overall structured 2 x 2 data	20	0.0	continuity-corrected bivariate REML	manifest source_sheet where recorded; otherwise all group-matched rows	PMC Open Access|PMC:PMC8073908|pmc open access:PMC8073908:Tab1:table-1-general-characteristics-of-the-reviewed-studies-and-the-primary-results:1:overall	0.42.0	canonical	20000	3190386612	0.3	0.8812908992306927	0.8046295971890391	0.8053226255982224	0.2447952757262103	0.2777689817742359	0.377663041237956	0.622336958762044	0.6391646859736498	0.0941790777778614	0.9433743787343152	0.45026730722071334	0.062083479503622474	-0.43102359200997936	0.17465298021397294	0.243010203906882	0.3138649780466764	0.19817858140420283	0.2757434623675491	0.35614231160296705	0.3243983027080001	0.3775229882382085	0.44322570470314576	0.5567742952968541	0.6224770117617915	0.6756016972919999	0.5549727322093211	0.6383023713586639	0.7198476832995429	0.0723723990651277	0.09459736432990934	0.12102664295924301	0.8556582696789323	0.9440833314972776	0.9912626946625682	0.37471525485365553	0.4516318479485222	0.5323047362213631	0.012855569408612223	0.21862589308008332	0.5040190155212403	0.01458720318096359	0.24807460654697436	0.5719099289022669	0.18779691037464488	0.3736244049575381	0.7268003241323846	0.27319967586761534	0.6263755950424619	0.812203089625355	0.33990572004257763	0.6270677335151091	0.9154738162400646	0.02837807737438983	0.10248794332514513	0.24216515501674177	0.41793005613597123	0.9386850867478209	0.9998673679089771	0.18619161600791223	0.47683293686005945	0.7986223506421308
PMC Open Access	PMC:PMC8073908	The value of glycosylated hemoglobin in the diagnosis of diabetic retinopathy: a systematic review and Meta-analysis	pmc open access:PMC8073908:Tab1:table-1-general-characteristics-of-the-reviewed-studies-and-the-primary-results:1:overall	Overall structured 2 x 2 data	20	0.0	continuity-corrected bivariate REML	manifest source_sheet where recorded; otherwise all group-matched rows	PMC Open Access|PMC:PMC8073908|pmc open access:PMC8073908:Tab1:table-1-general-characteristics-of-the-reviewed-studies-and-the-primary-results:1:overall	0.42.0	canonical	20000	3190386612	0.31	0.8931734583778568	0.8046295971890391	0.8053226255982224	0.24906244821863216	0.2788511524636756	0.38376256346582865	0.6162374365341714	0.6499726624606326	0.09828163834385846	0.934092467746653	0.4635247281131515	0.04091900936879622	-0.4296487302647053	0.17777558044077085	0.24724421004102135	0.31923527347039116	0.1990381361797732	0.27681544690104837	0.35741688299848556	0.33041415065188207	0.3836718655029638	0.44877733319183766	0.5512226668081621	0.6163281344970362	0.6695858493481179	0.5665925071104867	0.6491219974950891	0.7292626426920823	0.07560431854109831	0.09871616025998253	0.12613586242346642	0.8425207087980824	0.9348497426026924	0.9871664595781148	0.38649810320536804	0.46491265668275705	0.5467447247320996	0.013105386305658712	0.22242150753444342	0.5109545508094862	0.014672834467629781	0.24902386591110287	0.5720664289974086	0.19240171076443285	0.3795437607302903	0.7291225285958215	0.2708774714041782	0.6204562392697097	0.8075982892355672	0.3505697327197303	0.6380328504179696	0.9190537288839307	0.02970827127536426	0.10690973003825874	0.2509283936908523	0.40550469047785925	0.9347220552281092	0.9998535983026717	0.19292673637086286	0.49052382063794714	0.8127462760801694
PMC Open Access	PMC:PMC8073908	The value of glycosylated hemoglobin in the diagnosis of diabetic retinopathy: a systematic review and Meta-analysis	pmc open access:PMC8073908:Tab1:table-1-general-characteristics-of-the-reviewed-studies-and-the-primary-results:1:overall	Overall structured 2 x 2 data	20	0.0	continuity-corrected bivariate REML	manifest source_sheet where recorded; otherwise all group-matched rows	PMC Open Access|PMC:PMC8073908|pmc open access:PMC8073908:Tab1:table-1-general-characteristics-of-the-reviewed-studies-and-the-primary-results:1:overall	0.42.0	canonical	20000	3190386612	0.32	0.9043814577244939	0.8046295971890391	0.8053226255982224	0.25310265017609723	0.279862715023953	0.3898620856937013	0.6101379143062987	0.6604424501611711	0.10246622514942122	0.9243946811529342	0.4767649449890066	0.020013223428440363	-0.42761651273548723	0.18067269638721214	0.2512641332025937	0.32415234976399604	0.19977487911107897	0.27782981512557453	0.3584243650678032	0.33668270704180214	0.38974302557833673	0.45415027563330784	0.5458497243666921	0.6102569744216633	0.6633172929581979	0.5779368070450724	0.6596039042126155	0.738315614536477	0.07890785478174109	0.10291713633852409	0.13133367909693697	0.829277510853596	0.9251972370774382	0.9824020492689838	0.39831920960127004	0.4781750730662879	0.5610844928850999	0.01333677992090246	0.2259556352477478	0.5183524316242961	0.014746852455886273	0.24984549751414936	0.5731568545517486	0.19705880206046691	0.38571902593548285	0.7312546812299351	0.26874531877006436	0.6142809740645171	0.802941197939533	0.3611933697883695	0.6486667293514468	0.9224354185340574	0.031073789430288563	0.11141628813788566	0.25974016832636293	0.3935391632546989	0.9294470861197345	0.9998392816201886	0.19974860126326413	0.5041731861033403	0.8263540253302634
PMC Open Access	PMC:PMC8073908	The value of glycosylated hemoglobin in the diagnosis of diabetic retinopathy: a systematic review and Meta-analysis	pmc open access:PMC8073908:Tab1:table-1-general-characteristics-of-the-reviewed-studies-and-the-primary-results:1:overall	Overall structured 2 x 2 data	20	0.0	continuity-corrected bivariate REML	manifest source_sheet where recorded; otherwise all group-matched rows	PMC Open Access|PMC:PMC8073908|pmc open access:PMC8073908:Tab1:table-1-general-characteristics-of-the-reviewed-studies-and-the-primary-results:1:overall	0.42.0	canonical	20000	3190386612	0.33	0.9149263727797275	0.8046295971890391	0.8053226255982224	0.2569171992997678	0.28080641999552647	0.3959616079215739	0.604038392078426	0.6705896777875866	0.10673532307404437	0.9143227670973146	0.48998948467894143	-0.000603605682412911	-0.4249368881007861	0.18357513759154773	0.2550545647650331	0.3287981864614838	0.2006447109331979	0.27877059002040433	0.3593711977746688	0.34287229825958593	0.39580288490425075	0.45968364706466447	0.5403163529353355	0.6041971150957492	0.6571277017404141	0.5890153134560696	0.6697636606816726	0.7470270816835828	0.082285414912856	0.10720277689509622	0.13662241763557326	0.8159561753189487	0.9151676571865968	0.9770146280711216	0.4101812386437079	0.4914206029072762	0.575324412879274	0.013549267502065773	0.22934596037296578	0.5249783095500428	0.014809134270444533	0.2506714935718459	0.5737929577382873	0.20172148728074418	0.39190669403485723	0.7325864365915802	0.2674135634084194	0.6080933059651428	0.7982785127192557	0.37177686011774486	0.6589841562102466	0.9256349053443267	0.03247605786511717	0.11601007898390396	0.26860088327415327	0.38200613317846255	0.9224677852595963	0.9998508565523495	0.20666108190989715	0.5177821565534564	0.8394498152359596
PMC Open Access	PMC:PMC8073908	The value of glycosylated hemoglobin in the diagnosis of diabetic retinopathy: a systematic review and Meta-analysis	pmc open access:PMC8073908:Tab1:table-1-general-characteristics-of-the-reviewed-studies-and-the-primary-results:1:overall	Overall structured 2 x 2 data	20	0.0	continuity-corrected bivariate REML	manifest source_sheet where recorded; otherwise all group-matched rows	PMC Open Access|PMC:PMC8073908|pmc open access:PMC8073908:Tab1:table-1-general-characteristics-of-the-reviewed-studies-and-the-primary-results:1:overall	0.42.0	canonical	20000	3190386612	0.34	0.9248187049730301	0.8046295971890391	0.8053226255982224	0.26050732827163037	0.2816847527745748	0.40206113014944656	0.5979388698505534	0.6804290256623056	0.11109151838937807	0.9039142979424073	0.503199553806618	-0.020904407030622796	-0.42161915116641213	0.18616588739676462	0.2586078564455434	0.3332506812875934	0.20129987250008494	0.2796308671688091	0.36034163181994877	0.3491416174987555	0.40193264093586945	0.4652101367040382	0.5347898632959618	0.5980673590641306	0.6508583825012445	0.5998372593729915	0.6796158935525953	0.7554160102455428	0.08573951515774272	0.111575667414577	0.14200448474011507	0.8025805508547128	0.9047986701295758	0.97104571192095	0.4220866705197549	0.504650429385778	0.5894643988090658	0.013735692500524024	0.23245219206589646	0.5313361051202075	0.014852308270435113	0.251348930137259	0.5745300157350326	0.20622247018591072	0.3982128589799421	0.7348458136450357	0.26515418635496424	0.6017871410200579	0.7937775298140892	0.38232043085057293	0.6689990497686971	0.9286665284475207	0.0339165804102431	0.12069366015576846	0.2775109473891164	0.370880316873866	0.9140551007808595	0.999840244701572	0.2136681305227388	0.5313514885378597	0.8520370891649841
PMC Open Access	PMC:PMC8073908	The value of glycosylated hemoglobin in the diagnosis of diabetic retinopathy: a systematic review and Meta-analysis	pmc open access:PMC8073908:Tab1:table-1-general-characteristics-of-the-reviewed-studies-and-the-primary-results:1:overall	Overall structured 2 x 2 data	20	0.0	continuity-corrected bivariate REML	manifest source_sheet where recorded; otherwise all group-matched rows	PMC Open Access|PMC:PMC8073908|pmc open access:PMC8073908:Tab1:table-1-general-characteristics-of-the-reviewed-studies-and-the-primary-results:1:overall	0.42.0	canonical	20000	3190386612	0.35000000000000003	0.934068055375491	0.8046295971890391	0.8053226255982224	0.2638741872857013	0.2824999589346036	0.40816065237731913	0.5918393476226809	0.6899742965811981	0.11553750398398793	0.8932031263296702	0.5163960432324223	-0.04086492904582073	-0.4176720121430687	0.18872347442442877	0.26192272885026013	0.33729708562981775	0.20204467258926098	0.280410755236639	0.36110547158603545	0.35546396934947944	0.40802168283398155	0.47089507285251225	0.5291049271474878	0.5919783171660185	0.6445360306505205	0.6104114550760495	0.6891743572146682	0.7634999874356628	0.08927278708878011	0.11603849973857774	0.14748237280788667	0.7891713147818934	0.8941242232206241	0.9645335086032658	0.43403780598364017	0.5178654175134656	0.603503914067021	0.013912596217208228	0.23539502255889078	0.5373014014096635	0.014894628006109715	0.25201056946997624	0.5752272527869192	0.21048322928460195	0.404493433629538	0.7370903212423382	0.26290967875766114	0.595506566370462	0.7895167707153979	0.39282430741928803	0.6787245243277222	0.9315431608094591	0.035396944080171404	0.12546969020068918	0.28647077409304705	0.36013830931007734	0.9050008143678183	0.9998342188395243	0.2207737914088957	0.5448815768048726	0.8641185653855422
PMC Open Access	PMC:PMC8073908	The value of glycosylated hemoglobin in the diagnosis of diabetic retinopathy: a systematic review and Meta-analysis	pmc open access:PMC8073908:Tab1:table-1-general-characteristics-of-the-reviewed-studies-and-the-primary-results:1:overall	Overall structured 2 x 2 data	20	0.0	continuity-corrected bivariate REML	manifest source_sheet where recorded; otherwise all group-matched rows	PMC Open Access|PMC:PMC8073908|pmc open access:PMC8073908:Tab1:table-1-general-characteristics-of-the-reviewed-studies-and-the-primary-results:1:overall	0.42.0	canonical	20000	3190386612	0.36000000000000004	0.9426831892554923	0.8046295971890391	0.8053226255982224	0.26701884637352774	0.2832540660711395	0.4142601746051917	0.5857398253948083	0.6992384804166107	0.12007608491455896	0.8822197839685171	0.5295795294880792	-0.06046340528697525	-0.41310365976741314	0.19105540850213132	0.2650494478979051	0.34099440988768887	0.2026719163762983	0.2811649246734043	0.3617274751202445	0.3616557381469076	0.41414216224830713	0.47643698377969285	0.523563016220307	0.5858578377516929	0.6383442618530923	0.6207463120176644	0.6984519978626379	0.7712953446445132	0.09288798431386826	0.12059407759114468	0.15305866378135713	0.7757463835005932	0.8831749419818123	0.95751321946847	0.4460367690939417	0.5310661155715536	0.6174419750336128	0.01410296274524151	0.23824929133751443	0.5433788884233348	0.014960447906554562	0.25273527103594345	0.5764172890920881	0.21476923383152	0.41079948655938764	0.7396604043065113	0.26033959569348863	0.5892005134406124	0.78523076616848	0.40328871356210866	0.6881729470079007	0.934276391951453	0.03691882490581527	0.1303409336657841	0.2954807814385849	0.3497584202533085	0.8948329129922954	0.9997989355096204	0.22798221192746204	0.5583724559986106	0.8756962786605765
PMC Open Access	PMC:PMC8073908	The value of glycosylated hemoglobin in the diagnosis of diabetic retinopathy: a systematic review and Meta-analysis	pmc open access:PMC8073908:Tab1:table-1-general-characteristics-of-the-reviewed-studies-and-the-primary-results:1:overall	Overall structured 2 x 2 data	20	0.0	continuity-corrected bivariate REML	manifest source_sheet where recorded; otherwise all group-matched rows	PMC Open Access|PMC:PMC8073908|pmc open access:PMC8073908:Tab1:table-1-general-characteristics-of-the-reviewed-studies-and-the-primary-results:1:overall	0.42.0	canonical	20000	3190386612	0.37	0.9506720926870659	0.8046295971890391	0.8053226255982224	0.26994229753634086	0.28394890268983436	0.42035969683306434	0.5796403031669357	0.7082338130959638	0.12471018430758936	0.8709918313002305	0.5427502733720022	-0.07968026138683537	-0.40792181931506366	0.19327695468082534	0.2679918960953329	0.3445887373125328	0.20330559418708696	0.28189729998053936	0.36246855247276266	0.3680439046294469	0.4202341185564644	0.4820239465029595	0.5179760534970405	0.5797658814435356	0.6319560953705531	0.6308498651378189	0.7074610119982472	0.7788172675647715	0.0965879896334378	0.1252453224525786	0.15873603320598262	0.7623212648015038	0.8719784792605676	0.9500173077321443	0.4580855078198446	0.5442527536980967	0.6312771513239651	0.014293968810029728	0.24086478121010643	0.548690893612886	0.015035645749974586	0.2533626295154035	0.5771610398933835	0.21933281488873246	0.41704073506363254	0.7413194513329432	0.2586805486670567	0.5829592649363675	0.7806671851112671	0.4137138713389236	0.6973559902149219	0.93687668401096	0.03848399426447547	0.1353102664342204	0.3045413921742358	0.3397205256484588	0.8842802249554239	0.9998123567074153	0.23529765339368405	0.5718237993044298	0.8867716159237736
PMC Open Access	PMC:PMC8073908	The value of glycosylated hemoglobin in the diagnosis of diabetic retinopathy: a systematic review and Meta-analysis	pmc open access:PMC8073908:Tab1:table-1-general-characteristics-of-the-reviewed-studies-and-the-primary-results:1:overall	Overall structured 2 x 2 data	20	0.0	continuity-corrected bivariate REML	manifest source_sheet where recorded; otherwise all group-matched rows	PMC Open Access|PMC:PMC8073908|pmc open access:PMC8073908:Tab1:table-1-general-characteristics-of-the-reviewed-studies-and-the-primary-results:1:overall	0.42.0	canonical	20000	3190386612	0.38	0.9580420222262995	0.8046295971890391	0.8053226255982224	0.2726454566949719	0.28458611456457616	0.426459219060937	0.573540780939063	0.7169718305190274	0.12944284963766678	0.8595441648733182	0.5559082158186452	-0.09849785735298133	-0.4021338064076543	0.19536533584764795	0.27066878357658525	0.34770635120639565	0.2039214682813784	0.28252287195879433	0.36293434227279	0.3741303381214717	0.4263730210039717	0.48766983134566555	0.5123301686543345	0.5736269789960283	0.6258696618785283	0.6407297936976767	0.7162128999226919	0.786079894927403	0.10037582270712132	0.12999527980723236	0.16451725451073101	0.7489093611051567	0.860559822180742	0.9420757376776185	0.4701857925860381	0.5574252397390516	0.6450075627912926	0.014468931832711647	0.24304779255702805	0.5531453998137682	0.015102606667595563	0.2536922044319447	0.5773707071098699	0.2236786976569515	0.42348681055837856	0.7439391388749065	0.2560608611250934	0.5765131894416214	0.7763213023430484	0.42410000114699986	0.7062846797454501	0.9393535055714032	0.04009432575776446	0.14038068138698617	0.3136530338104919	0.33000593276188867	0.8733612890160135	0.9997866889508361	0.24272450201732007	0.5852349141798453	0.8973453467525503
PMC Open Access	PMC:PMC8073908	The value of glycosylated hemoglobin in the diagnosis of diabetic retinopathy: a systematic review and Meta-analysis	pmc open access:PMC8073908:Tab1:table-1-general-characteristics-of-the-reviewed-studies-and-the-primary-results:1:overall	Overall structured 2 x 2 data	20	0.0	continuity-corrected bivariate REML	manifest source_sheet where recorded; otherwise all group-matched rows	PMC Open Access|PMC:PMC8073908|pmc open access:PMC8073908:Tab1:table-1-general-characteristics-of-the-reviewed-studies-and-the-primary-results:1:overall	0.42.0	canonical	20000	3190386612	0.39	0.9647995485050872	0.8046295971890391	0.8053226255982224	0.2751291654674983	0.2851671789169039	0.43255874128880956	0.5674412587111904	0.7254634179134632	0.13427725941066138	0.8478992881922605	0.5690529711055343	-0.11690026031282674	-0.3957465773995529	0.1972113466880132	0.2731649516582421	0.3506073913598028	0.20440654951962112	0.2831313012962109	0.3633992075380352	0.38045383619718914	0.4324454453148507	0.49342859789335636	0.5065714021066436	0.5675545546851493	0.6195461638028108	0.6503934407449942	0.7247185147133366	0.7930964071999586	0.10425464827293776	0.13484712579336133	0.17040520352567476	0.7355222311166828	0.8489415626665924	0.9337161884295214	0.482339212785895	0.570583152427729	0.6586308734271358	0.014615212337398051	0.24529825952776801	0.5572870711335172	0.015148444420443247	0.2542479004139735	0.5776195397240887	0.22845400503233337	0.4296198198039625	0.7462327103503763	0.2537672896496237	0.5703801801960375	0.7715459949676665	0.4344473217365136	0.7149694389502537	0.9417154468700544	0.0417518026936223	0.14555529441371384	0.32281613868707165	0.32059725791193405	0.8621557595321033	0.9996963435806255	0.25026727995284104	0.5986047352551901	0.9074176492313454
PMC Open Access	PMC:PMC8073908	The value of glycosylated hemoglobin in the diagnosis of diabetic retinopathy: a systematic review and Meta-analysis	pmc open access:PMC8073908:Tab1:table-1-general-characteristics-of-the-reviewed-studies-and-the-primary-results:1:overall	Overall structured 2 x 2 data	20	0.0	continuity-corrected bivariate REML	manifest source_sheet where recorded; otherwise all group-matched rows	PMC Open Access|PMC:PMC8073908|pmc open access:PMC8073908:Tab1:table-1-general-characteristics-of-the-reviewed-studies-and-the-primary-results:1:overall	0.42.0	canonical	20000	3190386612	0.4	0.9709505944546686	0.8046295971890391	0.8053226255982224	0.27739419278355476	0.285693416707111	0.43865826351668225	0.5613417364833178	0.7337188550726472	0.1392167302826356	0.8360775509150852	0.5821838174171363	-0.1348730435395834	-0.38876677703753226	0.19892549164462683	0.2753753315928186	0.3533094350177146	0.20487704810186838	0.28361415417586955	0.3638799306942593	0.3866942901417003	0.4385699552649477	0.498974857317263	0.5010251426827369	0.5614300447350523	0.6133057098582997	0.6598478313150218	0.7329881071232645	0.799879106417725	0.10822778496600975	0.13980417428554015	0.17640286325211496	0.7221698161260913	0.8371441363966501	0.9249642454256793	0.4945471712558965	0.5837257319126207	0.6721442822464094	0.014749346227400833	0.24724450136756515	0.5613542570531689	0.015190624849130205	0.25464169112170865	0.5781491460628352	0.23297144893595684	0.4356972185859378	0.748236508473754	0.25176349152624594	0.5643027814140622	0.7670285510640431	0.4447560502259084	0.7234201293265243	0.9439703193385	0.04345852623524503	0.1508373507979217	0.33203114404130246	0.3114783156513113	0.8507274166049172	0.9996087597603225	0.25793065653160924	0.6119318144413044	0.916988131697718
PMC Open Access	PMC:PMC8073908	The value of glycosylated hemoglobin in the diagnosis of diabetic retinopathy: a systematic review and Meta-analysis	pmc open access:PMC8073908:Tab1:table-1-general-characteristics-of-the-reviewed-studies-and-the-primary-results:1:overall	Overall structured 2 x 2 data	20	0.0	continuity-corrected bivariate REML	manifest source_sheet where recorded; otherwise all group-matched rows	PMC Open Access|PMC:PMC8073908|pmc open access:PMC8073908:Tab1:table-1-general-characteristics-of-the-reviewed-studies-and-the-primary-results:1:overall	0.42.0	canonical	20000	3190386612	0.41000000000000003	0.976500468757824	0.8046295971890391	0.8053226255982224	0.2794412363432884	0.2861660032777628	0.4447577857445548	0.5552422142554452	0.741747857871075	0.1442647246479754	0.8240973605403914	0.5952996847436977	-0.15240310821743264	-0.3812007840141264	0.20048121509377118	0.27740470835707143	0.35579347930471406	0.20530580527912815	0.2840804661465748	0.3643556666770554	0.39289468956296036	0.44463220894942895	0.5047101012324301	0.49528989876756985	0.555367791050571	0.6071053104370396	0.6690996894617033	0.7410313667942224	0.806439488164964	0.11229871478846137	0.14486988444283277	0.18251332890185903	0.7088606361569727	0.8251860343129747	0.9158435722644783	0.5068108766695987	0.5968518676124608	0.6855445111988853	0.014871322099505703	0.24916316469007777	0.565010823662802	0.015229201188631327	0.2551592883585919	0.578607836595854	0.23673456852117916	0.44219676842292277	0.7501614461294615	0.24983855387053835	0.5578032315770772	0.7632654314788208	0.45502640211708173	0.7316460878717437	0.9461252419063588	0.04521672428732402	0.15623023200416916	0.34129849207766927	0.30263401832783576	0.8390709025558926	0.9995649079830607	0.26571945973995337	0.6252143082387415	0.926055850779642
PMC Open Access	PMC:PMC8073908	The value of glycosylated hemoglobin in the diagnosis of diabetic retinopathy: a systematic review and Meta-analysis	pmc open access:PMC8073908:Tab1:table-1-general-characteristics-of-the-reviewed-studies-and-the-primary-results:1:overall	Overall structured 2 x 2 data	20	0.0	continuity-corrected bivariate REML	manifest source_sheet where recorded; otherwise all group-matched rows	PMC Open Access|PMC:PMC8073908|pmc open access:PMC8073908:Tab1:table-1-general-characteristics-of-the-reviewed-studies-and-the-primary-results:1:overall	0.42.0	canonical	20000	3190386612	0.42000000000000004	0.9814538950336537	0.8046295971890391	0.8053226255982224	0.2812709239280586	0.286585977549576	0.45085730797242746	0.5491426920275726	0.7495596164098636	0.14942485873322622	0.8119753701126208	0.6083991400543456	-0.16947852492103288	-0.37305475497930807	0.20188887562082458	0.27919273412449813	0.3580684511217002	0.20570388139720194	0.28446851710229826	0.36483471402334416	0.39898072428735676	0.45072519790771837	0.5104394658794761	0.48956053412052386	0.5492748020922816	0.6010192757126432	0.6781554542059445	0.7488574601313441	0.8127883065922632	0.11647109328729316	0.15004786875884546	0.18873981322353914	0.6956019603240333	0.8130839902021685	0.906376065227916	0.5191313337756879	0.6099600833384773	0.6988277901064804	0.014981128321477414	0.2508229036272222	0.5682420763101336	0.015264220150620235	0.25556259432708406	0.578979898276983	0.24082726425721698	0.4483501538363367	0.7526110058736902	0.2473889941263097	0.5516498461636633	0.7591727357427825	0.4652585913104009	0.7396561614965654	0.9481867160772962	0.047028761198618395	0.16173746289695257	0.35061863003855054	0.2940502850249802	0.8272647858336091	0.99948286775628	0.2736386880018049	0.638449962202926	0.9345334823159746
PMC Open Access	PMC:PMC8073908	The value of glycosylated hemoglobin in the diagnosis of diabetic retinopathy: a systematic review and Meta-analysis	pmc open access:PMC8073908:Tab1:table-1-general-characteristics-of-the-reviewed-studies-and-the-primary-results:1:overall	Overall structured 2 x 2 data	20	0.0	continuity-corrected bivariate REML	manifest source_sheet where recorded; otherwise all group-matched rows	PMC Open Access|PMC:PMC8073908|pmc open access:PMC8073908:Tab1:table-1-general-characteristics-of-the-reviewed-studies-and-the-primary-results:1:overall	0.42.0	canonical	20000	3190386612	0.43	0.9858150371789197	0.8046295971890391	0.8053226255982224	0.28288381456917966	0.286954249935871	0.4569568302003001	0.5430431697996999	0.7571628301072271	0.1547009112363935	0.7997266449627344	0.621480369645991	-0.18608839221618534	-0.36433466753292876	0.203171765444943	0.2807951504239605	0.3600337403807498	0.20609521845634873	0.28483553185342403	0.3652142915277988	0.40504462173077316	0.4568625986998918	0.5159813550194811	0.4840186449805189	0.5431374013001082	0.5949553782692268	0.6870212944804435	0.7564750651509075	0.8189356332435406	0.12074876050276406	0.15534190165303052	0.19508565213522872	0.6823999550659947	0.8008531473551059	0.8965819924635476	0.531509331370888	0.6230485195859944	0.7119898385862647	0.015078753030811637	0.2520944001856757	0.5706635976880936	0.015295722282713498	0.25572180447468873	0.5788749168618347	0.24489782911184585	0.45450884902597344	0.7548571178049474	0.2451428821950526	0.5454911509740266	0.7551021708881541	0.4754528301195542	0.7474587387633602	0.9501606914452851	0.048897148369711624	0.16736271942372632	0.3599920102761672	0.285713958964034	0.8152811383303703	0.9993761553904122	0.2816935223199288	0.6516360924812539	0.9425954509797437
PMC Open Access	PMC:PMC8073908	The value of glycosylated hemoglobin in the diagnosis of diabetic retinopathy: a systematic review and Meta-analysis	pmc open access:PMC8073908:Tab1:table-1-general-characteristics-of-the-reviewed-studies-and-the-primary-results:1:overall	Overall structured 2 x 2 data	20	0.0	continuity-corrected bivariate REML	manifest source_sheet where recorded; otherwise all group-matched rows	PMC Open Access|PMC:PMC8073908|pmc open access:PMC8073908:Tab1:table-1-general-characteristics-of-the-reviewed-studies-and-the-primary-results:1:overall	0.42.0	canonical	20000	3190386612	0.44	0.9895875212220556	0.8046295971890391	0.8053226255982224	0.28428039958024304	0.2872716091136448	0.46305635242817267	0.5369436475718273	0.764565740015615	0.16009683255508378	0.787364811071871	0.6345411585319058	-0.20222271015018467	-0.3550463626901498	0.20425709299742514	0.28217469475029544	0.3617473394054396	0.20640629415494768	0.28514374797474606	0.3655536591232605	0.41118157496385743	0.4629527208372292	0.5215699928651538	0.4784300071348462	0.5370472791627708	0.5888184250361426	0.6957031231439773	0.7638924035796528	0.8248909103695796	0.12513575275620226	0.16075592864618093	0.20155431068410617	0.6692598133465743	0.7885072068845349	0.8864801195406242	0.5439454278637706	0.6361149128598604	0.7250258448813651	0.015164234192539691	0.2534255273085306	0.572813267527801	0.015323792860497234	0.25609208066364036	0.5788404312338395	0.2490820489549568	0.46083536412550286	0.7576140872233469	0.24238591277665303	0.5391646358744971	0.7509179510450432	0.48560932928623485	0.7550617791897933	0.9520526230417655	0.05082455586603095	0.17310983679724	0.3694190903257683	0.2776127325301475	0.8031563738271078	0.9992234831515965	0.2898893388255179	0.6647695643002451	0.950148802761477
PMC Open Access	PMC:PMC8073908	The value of glycosylated hemoglobin in the diagnosis of diabetic retinopathy: a systematic review and Meta-analysis	pmc open access:PMC8073908:Tab1:table-1-general-characteristics-of-the-reviewed-studies-and-the-primary-results:1:overall	Overall structured 2 x 2 data	20	0.0	continuity-corrected bivariate REML	manifest source_sheet where recorded; otherwise all group-matched rows	PMC Open Access|PMC:PMC8073908|pmc open access:PMC8073908:Tab1:table-1-general-characteristics-of-the-reviewed-studies-and-the-primary-results:1:overall	0.42.0	canonical	20000	3190386612	0.45	0.9927744539878083	0.8046295971890391	0.8053226255982224	0.285461103457855	0.2875387277656125	0.46915587465604525	0.5308441253439548	0.7717761586179086	0.16561675465084544	0.774902187283419	0.6475788666953418	-0.2178722667043893	-0.34519558729246647	0.20521498435489494	0.2833378605334994	0.3631164973032643	0.20670856661407916	0.28540003159366034	0.36575930801269746	0.4173716171652125	0.4690421117615524	0.5272838035663018	0.47271619643369817	0.5309578882384476	0.5826283828347875	0.7042066101320438	0.771117270455278	0.8306629993216887	0.12963631535330308	0.16629407616698758	0.2081493893555364	0.656185867439991	0.7760585599190569	0.8760878228682898	0.5564399342490045	0.6491565718596701	0.7379304414849298	0.015237913861790171	0.25449025865551667	0.575009903412302	0.015348817448497018	0.25634247298897755	0.5791949028327469	0.2531088653392337	0.4668922080872309	0.7598428221838803	0.24015717781611964	0.5331077919127691	0.7468911346607661	0.4957282979946639	0.7624728403326245	0.9538675216778669	0.0528138251490558	0.1789828182154632	0.37890033298007775	0.2697350791623554	0.7909037916711253	0.9990742726155915	0.29823172178171103	0.6778467672426234	0.9569144288704843
PMC Open Access	PMC:PMC8073908	The value of glycosylated hemoglobin in the diagnosis of diabetic retinopathy: a systematic review and Meta-analysis	pmc open access:PMC8073908:Tab1:table-1-general-characteristics-of-the-reviewed-studies-and-the-primary-results:1:overall	Overall structured 2 x 2 data	20	0.0	continuity-corrected bivariate REML	manifest source_sheet where recorded; otherwise all group-matched rows	PMC Open Access|PMC:PMC8073908|pmc open access:PMC8073908:Tab1:table-1-general-characteristics-of-the-reviewed-studies-and-the-primary-results:1:overall	0.42.0	canonical	20000	3190386612	0.46	0.9953784388202257	0.8046295971890391	0.8053226255982224	0.2864262846549758	0.28775616738741416	0.47525539688391794	0.5247446031160821	0.7788014973291569	0.17126500160147656	0.7623499032825191	0.6605904019933617	-0.23302853553770664	-0.334788036826864	0.20601392751475678	0.2842720060941726	0.36415518077596376	0.20697045413092854	0.2855918864699406	0.3658459602636957	0.4232913373098286	0.4751163950320145	0.5329583761627564	0.46704162383724346	0.5248836049679855	0.5767086626901714	0.7125371948053252	0.7781570614521497	0.8362602245471449	0.13425491628695352	0.1719606620408869	0.21487463075570643	0.6431816875206363	0.763518405586783	0.8654211922698017	0.5689928942724173	0.6621703503105983	0.7506976774051813	0.015299379167464787	0.2553580388457716	0.5764383458218307	0.0153704144783349	0.2565436711171233	0.5791147601158163	0.25709380757003986	0.47329259860274375	0.7622692779827379	0.2377307220172618	0.5267074013972562	0.74290619242996	0.5058099438859508	0.769699102845466	0.9556099982600338	0.05486798305337672	0.18498584416076355	0.3884362063650281	0.2620701914210953	0.7785354657128998	0.9986228895676335	0.3067264770821936	0.6908635871147413	0.9632306260321154
PMC Open Access	PMC:PMC8073908	The value of glycosylated hemoglobin in the diagnosis of diabetic retinopathy: a systematic review and Meta-analysis	pmc open access:PMC8073908:Tab1:table-1-general-characteristics-of-the-reviewed-studies-and-the-primary-results:1:overall	Overall structured 2 x 2 data	20	0.0	continuity-corrected bivariate REML	manifest source_sheet where recorded; otherwise all group-matched rows	PMC Open Access|PMC:PMC8073908|pmc open access:PMC8073908:Tab1:table-1-general-characteristics-of-the-reviewed-studies-and-the-primary-results:1:overall	0.42.0	canonical	20000	3190386612	0.47000000000000003	0.9974015885677396	0.8046295971890391	0.8053226255982224	0.2871762362304055	0.2879243822368362	0.4813549191117905	0.5186450808882095	0.7856487919073708	0.17704610089793502	0.749718005001788	0.6735721894532816	-0.24768358356595166	-0.32382939911445807	0.20657917167822268	0.2850104726514795	0.36505126468782134	0.20711734776246812	0.2857529764522956	0.366002289220365	0.4292575597057053	0.48127304364980117	0.5386927955900631	0.46130720440993683	0.5187269563501988	0.5707424402942947	0.7207000975524839	0.7850187981336023	0.8416904136458144	0.13899626103255366	0.1777602067172274	0.22173392669387768	0.6302501679448098	0.7508968564427295	0.854495123840683	0.5816040615245014	0.675152616182916	0.763320986881477	0.01534861623777885	0.25593486891138906	0.5775471729319417	0.015388602157551536	0.25660162550864735	0.5790517877170164	0.26118693878372523	0.4797224220117195	0.7649695555969032	0.23503044440309673	0.5202775779882804	0.7388130612162747	0.5158544730722976	0.7767473936851359	0.9572843029042916	0.0569902571541985	0.19112328232373044	0.39802718401680676	0.25460792461483817	0.7660623496915187	0.9980386258699286	0.3153796462811035	0.7038153741632227	0.9690753667929102
PMC Open Access	PMC:PMC8073908	The value of glycosylated hemoglobin in the diagnosis of diabetic retinopathy: a systematic review and Meta-analysis	pmc open access:PMC8073908:Tab1:table-1-general-characteristics-of-the-reviewed-studies-and-the-primary-results:1:overall	Overall structured 2 x 2 data	20	0.0	continuity-corrected bivariate REML	manifest source_sheet where recorded; otherwise all group-matched rows	PMC Open Access|PMC:PMC8073908|pmc open access:PMC8073908:Tab1:table-1-general-characteristics-of-the-reviewed-studies-and-the-primary-results:1:overall	0.42.0	canonical	20000	3190386612	0.48000000000000004	0.998845535995202	0.8046295971890391	0.8053226255982224	0.28771118637738324	0.28804372248680227	0.48745444133966315	0.5125455586603369	0.7923247259565234	0.18296479554787753	0.7370155488902573	0.686520136657859	-0.26182998710494465	-0.31232539933734293	0.20701264566749888	0.285519010879861	0.3655973998993484	0.2072519105381408	0.2858490132764957	0.36601995676447074	0.4354333083654178	0.4874140032590336	0.5444261256409855	0.4555738743590144	0.5125859967409664	0.5645666916345821	0.7287003306992993	0.7917091513120815	0.8469609338933073	0.14386530853882454	0.18369744529610932	0.22873132569241364	0.6173936028341113	0.7382030327730401	0.8433234040759274	0.5942728731526953	0.6880992169971044	0.7757931543214496	0.015385610960104617	0.256417989630462	0.5780732750543396	0.015403393623594792	0.2567143571152664	0.5787414111816348	0.26517106212722463	0.486062879717314	0.7676932812670031	0.2323067187329965	0.513937120282686	0.7348289378727753	0.5258620901510435	0.7836242076242601	0.9588943595477248	0.059184092689384245	0.1973996982011518	0.40767374496024295	0.2473387454298902	0.7534943717019904	0.9970080180207311	0.324197521184674	0.7166969073552181	0.9743900096938763
PMC Open Access	PMC:PMC8073908	The value of glycosylated hemoglobin in the diagnosis of diabetic retinopathy: a systematic review and Meta-analysis	pmc open access:PMC8073908:Tab1:table-1-general-characteristics-of-the-reviewed-studies-and-the-primary-results:1:overall	Overall structured 2 x 2 data	20	0.0	continuity-corrected bivariate REML	manifest source_sheet where recorded; otherwise all group-matched rows	PMC Open Access|PMC:PMC8073908|pmc open access:PMC8073908:Tab1:table-1-general-characteristics-of-the-reviewed-studies-and-the-primary-results:1:overall	0.42.0	canonical	20000	3190386612	0.49	0.9997114417528099	0.8046295971890391	0.8053226255982224	0.28803129883369766	0.28811443663052194	0.4935539635675358	0.5064460364324642	0.7988356526867992	0.1890260570538335	0.7242506862928056	0.6994295948646969	-0.27546075546000426	-0.300281846888113	0.20731532659635077	0.2858227142659975	0.36592451848872615	0.20737516641088105	0.2859052145735773	0.36603013950420027	0.44144396240784195	0.4934980209260451	0.5501789029964046	0.4498210970035954	0.5065019790739549	0.5585560375921579	0.736542708772051	0.7982344626804985	0.8520787255890412	0.14886728852833628	0.1897773404221459	0.2358710409550346	0.6046137523358032	0.7254451470200893	0.8319187861280165	0.6069984198298496	0.7010054408608963	0.7881062751868955	0.01541034897940016	0.2566002445070898	0.5781016638207926	0.015414797046216608	0.256674309996081	0.5782685279736298	0.2691940815108998	0.49224799807602926	0.7698773624929669	0.23012263750703288	0.5077520019239707	0.7308059184890996	0.5358329982185581	0.7903357272126139	0.96044379665053	0.06145317122264902	0.20381986642218555	0.4173763737885601	0.24025368506419267	0.7408405189441185	0.9954836982095485	0.33318665902796746	0.7295023543883323	0.9788937385771064
PMC Open Access	PMC:PMC8073908	The value of glycosylated hemoglobin in the diagnosis of diabetic retinopathy: a systematic review and Meta-analysis	pmc open access:PMC8073908:Tab1:table-1-general-characteristics-of-the-reviewed-studies-and-the-primary-results:1:overall	Overall structured 2 x 2 data	20	0.0	continuity-corrected bivariate REML	manifest source_sheet where recorded; otherwise all group-matched rows	PMC Open Access|PMC:PMC8073908|pmc open access:PMC8073908:Tab1:table-1-general-characteristics-of-the-reviewed-studies-and-the-primary-results:1:overall	0.42.0	canonical	20000	3190386612	0.5	1.0	0.8046295971890391	0.8053226255982224	0.2881366731751535	0.2881366731751535	0.49965348579540836	0.5003465142045916	0.8051876150810128	0.19523509934064806	0.7114307390245251	0.7122953154491436	-0.28856926097547486	-0.2877046845508564	0.20750444467662196	0.28591974926184904	0.36598263858859226	0.20750444467662196	0.28591974926184904	0.36598263858859226	0.44748613219006855	0.4996326643462491	0.5560586680737157	0.4439413319262841	0.500367335653751	0.5525138678099314	0.7442318581593068	0.8046007648622426	0.8570503325466392	0.15400772023464077	0.19600509611893802	0.24315745882625345	0.5919119007376027	0.7126305794102308	0.8202930589505008	0.6197794115564792	0.7138659728285494	0.8002517125102698	0.015418138461618627	0.256730284349701	0.57788352032105	0.015418138461618627	0.256730284349701	0.57788352032105	0.27312030550437	0.4985405020020748	0.7727064291295038	0.22729357087049615	0.5014594979979252	0.72687969449563	0.5457673988839795	0.7968878413161553	0.9619359744942957	0.06380143126055952	0.2103887828617756	0.42713556074452386	0.23334429641721494	0.7281089137977379	0.993135624206512	0.34235389825122503	0.7422252270431439	0.9826838842037435
PMC Open Access	PMC:PMC8221493	Diagnostic accuracy of Mycobacterium tuberculosis cell-free DNA for tuberculosis: A systematic review and meta-analysis	pmc open access:PMC8221493:pone.0253658.t001:table-1-characteristics-of-the-included-studies:1:overall	Overall structured 2 x 2 data	18	0.6111111111111112	continuity-corrected bivariate REML	manifest source_sheet where recorded; otherwise all group-matched rows	PMC Open Access|PMC:PMC8221493|pmc open access:PMC8221493:pone.0253658.t001:table-1-characteristics-of-the-included-studies:1:overall	0.42.0	canonical	20000	2031689092	0.01	0.08079313589591118	0.5857604005000998	0.9426493072405508	0.014360968028345848	0.17774985299305154	0.06263478983685566	0.9373652101631443	0.09351997540437595	0.004419191100849621	0.4481111644023469	0.040928358387653865	0.3673180285064357	-0.039864777508257315	0.009076671816479498	0.01433177033426927	0.020382659037075042	0.11234459110701328	0.1773884646925133	0.252282063458148	0.045685477131849526	0.06265588849867355	0.08700016738612762	0.9129998326138723	0.9373441115013265	0.9543145228681504	0.06151962516001528	0.09327926793459268	0.13759165329214235	0.0034580770631123105	0.004416761200105718	0.005475195135698882	0.3334479586140349	0.4473218897711734	0.5778966503455563	0.033252910362951645	0.04090936625527354	0.04901182355077859	0.0008784930283301979	0.014258950021035603	0.035886328948784324	0.010873362180940637	0.1764871466235194	0.4441754680127532	0.032313096735244615	0.062415277311844125	0.13046424173218088	0.8695357582678191	0.9375847226881558	0.9676869032647554	0.020902429628304978	0.09212070956598711	0.24389666834478116	0.0014664064852750976	0.00442862149703991	0.008612821737957646	0.1464778829864326	0.44350913448893114	0.8014604732831012	0.015918041752724894	0.04100204813649385	0.07144992447136034
PMC Open Access	PMC:PMC8221493	Diagnostic accuracy of Mycobacterium tuberculosis cell-free DNA for tuberculosis: A systematic review and meta-analysis	pmc open access:PMC8221493:pone.0253658.t001:table-1-characteristics-of-the-included-studies:1:overall	Overall structured 2 x 2 data	18	0.6111111111111112	continuity-corrected bivariate REML	manifest source_sheet where recorded; otherwise all group-matched rows	PMC Open Access|PMC:PMC8221493|pmc open access:PMC8221493:pone.0253658.t001:table-1-characteristics-of-the-included-studies:1:overall	0.42.0	canonical	20000	2031689092	0.02	0.14144054254182067	0.5857604005000998	0.9426493072405508	0.028035064065225657	0.19821094829961036	0.06791888691426216	0.9320811130857378	0.1724882214985467	0.008888488215977748	0.6633652462568309	0.0733310099020732	0.5219247037150102	-0.06810953263974748	0.017803044166499776	0.027980684616241848	0.03957489309493505	0.12586945614434297	0.19782647968823092	0.2797987930740133	0.05139585810737428	0.06790906510079359	0.09164186010712845	0.9083581398928716	0.9320909348992064	0.9486041418926258	0.11695301256950179	0.17208284556319942	0.24376656063539906	0.006962160100819836	0.008883622791553587	0.01100066893837092	0.5205385049092712	0.6624473405822929	0.8012480309263705	0.05990180241030325	0.07329791837558107	0.087356261558385	0.0017338272642398894	0.027834081805682392	0.06903590242485519	0.012258347098232016	0.19678998189258573	0.4880913292908423	0.03951448083865327	0.0676846804968903	0.1325837370164383	0.8674162629835617	0.9323153195031098	0.9604855191613467	0.04134949565404645	0.17012916857452082	0.394572038369546	0.0029583130116927155	0.008907370603257189	0.017249813745187813	0.24844572838115228	0.6580001763801206	0.9675734691380558	0.029114440261114958	0.07345939919046018	0.12570724426918703
PMC Open Access	PMC:PMC8221493	Diagnostic accuracy of Mycobacterium tuberculosis cell-free DNA for tuberculosis: A systematic review and meta-analysis	pmc open access:PMC8221493:pone.0253658.t001:table-1-characteristics-of-the-included-studies:1:overall	Overall structured 2 x 2 data	18	0.6111111111111112	continuity-corrected bivariate REML	manifest source_sheet where recorded; otherwise all group-matched rows	PMC Open Access|PMC:PMC8221493|pmc open access:PMC8221493:pone.0253658.t001:table-1-characteristics-of-the-included-studies:1:overall	0.42.0	canonical	20000	2031689092	0.03	0.1943918578315762	0.5857604005000998	0.9426493072405508	0.04107224555631375	0.2112858327219616	0.07320298399166866	0.9267970160083313	0.24005595204975497	0.013408748377848998	0.7951333133054275	0.10262601133500818	0.6007414554738513	-0.09176584649656802	0.02617217794251969	0.040988637374257515	0.057693290248496655	0.13463618401752006	0.2108557314667502	0.29678861497626574	0.05702433948286511	0.07323184892405599	0.09640080144808576	0.9035991985519142	0.926768151075944	0.9429756605171349	0.16716077365078402	0.23953774683502385	0.3281823713146591	0.010513173350701675	0.013401442088000329	0.016577117165393354	0.6511684354690135	0.7942707231246884	0.9130585217292534	0.08417627352487328	0.10258070060906119	0.12176445573451004	0.002566266983970992	0.04076581694406222	0.09971938087897614	0.013201514778435019	0.20970948782938373	0.5129812636770743	0.04625518300489748	0.07302015925981307	0.1349263063645879	0.865073693635412	0.926979840740187	0.9537448169951026	0.06135591801927727	0.23703750606125934	0.4968969787827292	0.004476390561820667	0.013437103255161969	0.0259110779086488	0.33280405670738494	0.7900789486833844	0.9974962390360419	0.041374873062043106	0.10280180195795234	0.1734520655812206
PMC Open Access	PMC:PMC8221493	Diagnostic accuracy of Mycobacterium tuberculosis cell-free DNA for tuberculosis: A systematic review and meta-analysis	pmc open access:PMC8221493:pone.0253658.t001:table-1-characteristics-of-the-included-studies:1:overall	Overall structured 2 x 2 data	18	0.6111111111111112	continuity-corrected bivariate REML	manifest source_sheet where recorded; otherwise all group-matched rows	PMC Open Access|PMC:PMC8221493|pmc open access:PMC8221493:pone.0253658.t001:table-1-characteristics-of-the-included-studies:1:overall	0.42.0	canonical	20000	2031689092	0.04	0.24229218908241482	0.5857604005000998	0.9426493072405508	0.05351519918923357	0.22087050924712465	0.07848708106907518	0.9215129189309248	0.2985257662899105	0.017980848276352854	0.8794813346223771	0.12994833238242698	0.6371891455399623	-0.11234385669998784	0.034245663545243686	0.05340226794803625	0.07484620946894655	0.14134035304619394	0.22040441398575858	0.30890888291693086	0.06260214525840047	0.07852391909532408	0.10123648751591678	0.8987635124840831	0.9214760809046759	0.9373978547415995	0.21284856623167486	0.2979308260212016	0.39690623952205834	0.014112065973880128	0.017971096075686196	0.022205248470840974	0.7468925041821678	0.8787468303903856	0.9691120678364216	0.10696090943711944	0.1298920464106588	0.15364950372152636	0.0033760632871009362	0.05311913185692573	0.12850610692447903	0.013933851107154678	0.21923584106484525	0.5303765978224256	0.052908589062347904	0.07843983306246399	0.13723052173754413	0.8627694782624558	0.9215601669375361	0.9470914109376521	0.08093578898642347	0.29505757364012497	0.5709265901789914	0.006021333867281612	0.018018694987807622	0.03459671668876154	0.40546794837601213	0.8748190654435711	0.9995474710672554	0.053072301607541145	0.13016669553240176	0.21694448825047727
PMC Open Access	PMC:PMC8221493	Diagnostic accuracy of Mycobacterium tuberculosis cell-free DNA for tuberculosis: A systematic review and meta-analysis	pmc open access:PMC8221493:pone.0253658.t001:table-1-characteristics-of-the-included-studies:1:overall	Overall structured 2 x 2 data	18	0.6111111111111112	continuity-corrected bivariate REML	manifest source_sheet where recorded; otherwise all group-matched rows	PMC Open Access|PMC:PMC8221493|pmc open access:PMC8221493:pone.0253658.t001:table-1-characteristics-of-the-included-studies:1:overall	0.42.0	canonical	20000	2031689092	0.05	0.28639695711595625	0.5857604005000998	0.9426493072405508	0.06540081377882931	0.2283572229168268	0.08377117814648169	0.9162288218535183	0.3496192923751433	0.02260568482564755	0.9337275915426966	0.15583081378828834	0.6473306344267403	-0.13056614332766792	0.04198559042227232	0.0652615618936291	0.09114734909009799	0.1465992894794382	0.22787100306797614	0.3182552985477227	0.0681650321367914	0.0838151710479245	0.10612095852383928	0.8938790414761607	0.9161848289520755	0.9318349678632085	0.2546004667326751	0.34897318320255666	0.45394150857209653	0.017759812900851952	0.02259348198096865	0.027885784705697043	0.8184885980556071	0.933147676290732	0.9938341590594038	0.12867068502960893	0.15576449642231588	0.18367575519670631	0.004163462735808608	0.06492023601931335	0.15576367469162178	0.014537384676621783	0.22667921011824324	0.5438733576647474	0.0589983178087792	0.08383007893031402	0.13956710522631355	0.8604328947736863	0.916169921069686	0.9410016821912207	0.10010260624184751	0.34585016888325426	0.626971781872153	0.007593862468864306	0.022653041498959754	0.04330683312344986	0.46932076332400136	0.92566683589134	0.9998322077553246	0.06438193335539324	0.15608808545306724	0.2572536879684141
PMC Open Access	PMC:PMC8221493	Diagnostic accuracy of Mycobacterium tuberculosis cell-free DNA for tuberculosis: A systematic review and meta-analysis	pmc open access:PMC8221493:pone.0253658.t001:table-1-characteristics-of-the-included-studies:1:overall	Overall structured 2 x 2 data	18	0.6111111111111112	continuity-corrected bivariate REML	manifest source_sheet where recorded; otherwise all group-matched rows	PMC Open Access|PMC:PMC8221493|pmc open access:PMC8221493:pone.0253658.t001:table-1-characteristics-of-the-included-studies:1:overall	0.42.0	canonical	20000	2031689092	0.060000000000000005	0.32744491915447627	0.5857604005000998	0.9426493072405508	0.07676128008120647	0.23442501499005813	0.08905527522388819	0.9109447247761118	0.3946495470554509	0.02728417575073243	0.9677346074614201	0.1805836982068722	0.6402896883069439	-0.14686122094760407	0.04943322594135658	0.07659799158030775	0.10666076447608759	0.15096653833872997	0.23392634027761988	0.3257365078423129	0.07364273219347202	0.08910771386605729	0.11103782732417272	0.8889621726758273	0.9108922861339428	0.926357267806528	0.29290407371760857	0.3939706296858193	0.5020364694779291	0.021457415712001035	0.02726951785761742	0.033619461226489386	0.8724431419323664	0.9673095534083532	0.9996057177963248	0.14954713124880994	0.18050811798635472	0.21223047644330875	0.00492870589785331	0.07614855554544143	0.1814080204697827	0.015052015192601386	0.23255378566285645	0.5540107964973529	0.06488606023067006	0.0892261032693585	0.14250202055255162	0.8574979794474484	0.9107738967306415	0.93511393976933	0.11886930392623762	0.39068658335175865	0.6708763069983851	0.009194721833931916	0.027341059232866415	0.05204153083221503	0.5261019573579506	0.9506818818195808	0.9999002213218637	0.07540610118317265	0.18087689483672464	0.2950067378439821
PMC Open Access	PMC:PMC8221493	Diagnostic accuracy of Mycobacterium tuberculosis cell-free DNA for tuberculosis: A systematic review and meta-analysis	pmc open access:PMC8221493:pone.0253658.t001:table-1-characteristics-of-the-included-studies:1:overall	Overall structured 2 x 2 data	18	0.6111111111111112	continuity-corrected bivariate REML	manifest source_sheet where recorded; otherwise all group-matched rows	PMC Open Access|PMC:PMC8221493|pmc open access:PMC8221493:pone.0253658.t001:table-1-characteristics-of-the-included-studies:1:overall	0.42.0	canonical	20000	2031689092	0.06999999999999999	0.3659236509002231	0.5857604005000998	0.9426493072405508	0.0876249286838526	0.2394623262756673	0.09433937230129469	0.9056606276987054	0.4346353705222211	0.03201726019455451	0.9876367138988715	0.20440956458032658	0.6217130629986485	-0.16151408631989653	0.05660656945383153	0.0874372951557019	0.12148261760313094	0.15469502808733868	0.23894955939741522	0.33198897448762	0.07896762093910996	0.094358663313489	0.11595619939726161	0.8840438006027385	0.905641336686511	0.9210323790608901	0.3281696381957749	0.43393697492407346	0.543140440827818	0.0252059035544629	0.03200014319467829	0.03940702721262894	0.913045360499498	0.9869919397045338	0.9999695166834602	0.1697479632748546	0.20432537532058753	0.23956679441358877	0.005677073213272213	0.08692926603208248	0.20587290804000005	0.015514365358199238	0.237561212067666	0.5626116473573765	0.07007207639229658	0.0947885390383552	0.1457404621460972	0.8542595378539027	0.9052114609616448	0.9299279236077034	0.13724828174173373	0.430556466582897	0.7061995603658621	0.010824684534773192	0.032083685984428754	0.06080091402024478	0.5769725158251728	0.9609529343573109	0.9999196167456317	0.08621200452689834	0.2047361479343544	0.33061607826239453
PMC Open Access	PMC:PMC8221493	Diagnostic accuracy of Mycobacterium tuberculosis cell-free DNA for tuberculosis: A systematic review and meta-analysis	pmc open access:PMC8221493:pone.0253658.t001:table-1-characteristics-of-the-included-studies:1:overall	Overall structured 2 x 2 data	18	0.6111111111111112	continuity-corrected bivariate REML	manifest source_sheet where recorded; otherwise all group-matched rows	PMC Open Access|PMC:PMC8221493|pmc open access:PMC8221493:pone.0253658.t001:table-1-characteristics-of-the-included-studies:1:overall	0.42.0	canonical	20000	2031689092	0.08	0.4021791902022728	0.5857604005000998	0.9426493072405508	0.09801687959763239	0.24371444864746877	0.0996234693787012	0.9003765306212987	0.47037944303941803	0.03680589934649291	0.9974669411198098	0.22745061246588633	0.595287750917537	-0.17472857773638645	0.06347794264308865	0.09784160382304474	0.13553317484071775	0.15783497552711	0.24327863352113294	0.33699698577778836	0.08430182401214498	0.09967480268316502	0.12096424653029489	0.8790357534697051	0.900325197316835	0.9156981759878551	0.3607448156090243	0.4696713259389662	0.5786744393870884	0.02900633409710419	0.03678631954575111	0.045249245992738316	0.9429167574127685	0.994415606014836	0.9999881262076777	0.18938393082628682	0.22735838735695085	0.2658625456600197	0.006421037014030273	0.09722484011265331	0.22913107952489856	0.01596561227049282	0.24174507901255374	0.569723857193255	0.07489030519879496	0.1003903143981736	0.14871573696492238	0.8512842630350775	0.8996096856018264	0.925109694801205	0.15525143227344015	0.4662417268385869	0.7352334180721566	0.012484551491809817	0.036881881524608626	0.0695850874825573	0.6217736147441613	0.9643460036285668	0.9999006031655773	0.09684720810158477	0.2278083572653003	0.36437336768213635
PMC Open Access	PMC:PMC8221493	Diagnostic accuracy of Mycobacterium tuberculosis cell-free DNA for tuberculosis: A systematic review and meta-analysis	pmc open access:PMC8221493:pone.0253658.t001:table-1-characteristics-of-the-included-studies:1:overall	Overall structured 2 x 2 data	18	0.6111111111111112	continuity-corrected bivariate REML	manifest source_sheet where recorded; otherwise all group-matched rows	PMC Open Access|PMC:PMC8221493|pmc open access:PMC8221493:pone.0253658.t001:table-1-characteristics-of-the-included-studies:1:overall	0.42.0	canonical	20000	2031689092	0.09	0.43646981706410287	0.5857604005000998	0.9426493072405508	0.10795955365207904	0.24734712328624406	0.10490756645610771	0.8950924335438923	0.5025227238215068	0.04165107709310432	0.9999816369086976	0.24981176804034777	0.5635118198445948	-0.1866580490237551	0.07013129802645593	0.1077566600618635	0.14899654763011608	0.1606784599636038	0.24688227192130824	0.34136735646999716	0.08956550377768799	0.10495367066808306	0.12582780401936844	0.8741721959806316	0.895046329331917	0.910434496222312	0.3909261656144974	0.5018120659848494	0.6096987978162418	0.03285979452547838	0.04162903118056717	0.05114689538026884	0.9543917580562761	0.995821039599841	0.9999914148875879	0.20853681470929575	0.24971202076646126	0.2912490530568191	0.007126914984714768	0.10706324207681013	0.25114683838844054	0.01632854027032999	0.24529357561759216	0.5754048242734627	0.07923756592096365	0.1059679084075773	0.15190887923537386	0.8480911207646261	0.8940320915924227	0.9207624340790364	0.17289016665182805	0.4983683228980308	0.759520326357332	0.014175153285863067	0.041736628247949145	0.0783941566081803	0.6505714285955952	0.9638235530770418	0.9999251463889418	0.10734720291928478	0.2501986799979776	0.3964954715596632
PMC Open Access	PMC:PMC8221493	Diagnostic accuracy of Mycobacterium tuberculosis cell-free DNA for tuberculosis: A systematic review and meta-analysis	pmc open access:PMC8221493:pone.0253658.t001:table-1-characteristics-of-the-included-studies:1:overall	Overall structured 2 x 2 data	18	0.6111111111111112	continuity-corrected bivariate REML	manifest source_sheet where recorded; otherwise all group-matched rows	PMC Open Access|PMC:PMC8221493|pmc open access:PMC8221493:pone.0253658.t001:table-1-characteristics-of-the-included-studies:1:overall	0.42.0	canonical	20000	2031689092	0.09999999999999999	0.4689955935892812	0.5857604005000998	0.9426493072405508	0.11747308060024717	0.2504780049236948	0.11019166353351421	0.8898083364664858	0.5315832266403201	0.046553800692055246	0.9971199057523799	0.27157332869166706	0.5281243121630986	-0.19742226489761416	0.07646374314558549	0.11726178387833028	0.16177768010484037	0.16303723145967963	0.2500274746312889	0.34494498949709906	0.09476273182014429	0.11028399808220167	0.13085899713505883	0.8691410028649411	0.8897160019177983	0.9052372681798557	0.418968206490644	0.5308753278298504	0.6370207729247105	0.03676740257872404	0.04652928575979362	0.057100768018716164	0.9442195036391207	0.9943422484020016	0.9999891303930505	0.2272692695402678	0.27146652742866606	0.31582688423610333	0.00780687380742559	0.1164856732111321	0.27217168905149924	0.01664594276393648	0.24837263889763408	0.5803288831959714	0.08318898945746758	0.11159562136442056	0.15580749814085196	0.8441925018591481	0.8884043786355795	0.9168110105425324	0.19017543867239248	0.5274432971472474	0.7801364763721748	0.01589735154399727	0.04664893184312602	0.08722822738436582	0.6660117366315094	0.9612275521965328	0.999921418386437	0.1177395376872541	0.27198759018424334	0.4271496986641199
PMC Open Access	PMC:PMC8221493	Diagnostic accuracy of Mycobacterium tuberculosis cell-free DNA for tuberculosis: A systematic review and meta-analysis	pmc open access:PMC8221493:pone.0253658.t001:table-1-characteristics-of-the-included-studies:1:overall	Overall structured 2 x 2 data	18	0.6111111111111112	continuity-corrected bivariate REML	manifest source_sheet where recorded; otherwise all group-matched rows	PMC Open Access|PMC:PMC8221493|pmc open access:PMC8221493:pone.0253658.t001:table-1-characteristics-of-the-included-studies:1:overall	0.42.0	canonical	20000	2031689092	0.11	0.499915958164528	0.5857604005000998	0.9426493072405508	0.1265756287640748	0.2531938152740812	0.11547576061092073	0.8845242393890793	0.5579841493498453	0.051515101470210316	0.9902769899613876	0.29279846638012486	0.4903610317968596	-0.20711749178440314	0.08257764679986719	0.12637376197007708	0.1740271525254527	0.1651830581745301	0.25279001381365396	0.3481128171311115	0.09993629940945953	0.11561798793711407	0.13594188854740835	0.8640581114525917	0.8843820120628859	0.9000637005905404	0.4450906100663613	0.5572829204946418	0.6612657980002734	0.04073030763048281	0.05148811503403629	0.06311167173675611	0.9236022696493692	0.9895096904557776	0.9999738962532018	0.2456306610679358	0.2926850435550467	0.3396752090496046	0.008465371598370026	0.12554074638223753	0.29222206021193026	0.01693358945661818	0.2511237025582621	0.5845423724516445	0.08694266781487056	0.1173127848653624	0.15979030568856745	0.8402096943114326	0.8826872151346377	0.9130573321851294	0.20711776747969352	0.5538817341157805	0.7978556020205014	0.017652040403798225	0.05161982198749071	0.09608740640084099	0.6670975174442937	0.9569522878469171	0.9999022312408997	0.1280462670303089	0.29323839856846423	0.45646881767994646
PMC Open Access	PMC:PMC8221493	Diagnostic accuracy of Mycobacterium tuberculosis cell-free DNA for tuberculosis: A systematic review and meta-analysis	pmc open access:PMC8221493:pone.0253658.t001:table-1-characteristics-of-the-included-studies:1:overall	Overall structured 2 x 2 data	18	0.6111111111111112	continuity-corrected bivariate REML	manifest source_sheet where recorded; otherwise all group-matched rows	PMC Open Access|PMC:PMC8221493|pmc open access:PMC8221493:pone.0253658.t001:table-1-characteristics-of-the-included-studies:1:overall	0.42.0	canonical	20000	2031689092	0.12	0.5293608652873644	0.5857604005000998	0.9426493072405508	0.1352836742141197	0.25556039950305115	0.12075985768832723	0.8792401423116728	0.5820746182181564	0.05653603554689303	0.9804750699610452	0.3135379606679456	0.4511142046736808	-0.21582290461941878	0.08841666609165535	0.1350622909169263	0.18562759159408088	0.16702531654594116	0.2551421908448172	0.3506636092060048	0.10504529323725982	0.12094048890503807	0.1411172750261708	0.8588827249738292	0.8790595110949619	0.8949547067627401	0.4694839679499118	0.5813829350135413	0.682925945487958	0.044749691816033	0.05650657556805981	0.06918042991363492	0.9011711742605185	0.980668066717679	0.9999242767855349	0.26366074611961204	0.3134183200381241	0.36285770623945995	0.009102641497967176	0.13419543462557854	0.31123586098847084	0.01719553162099694	0.25350463818803515	0.5879464867874507	0.0905172477385719	0.12300032768616198	0.16373451866388145	0.8362654813361184	0.876999672313838	0.9094827522614282	0.22372725891449116	0.5780267032578901	0.813248259296289	0.019440148061315075	0.05665035306661309	0.10497180085409484	0.6581218131888804	0.9510994222298941	0.999891803539315	0.13828549395151898	0.3140019960210284	0.48456055598032743
PMC Open Access	PMC:PMC8221493	Diagnostic accuracy of Mycobacterium tuberculosis cell-free DNA for tuberculosis: A systematic review and meta-analysis	pmc open access:PMC8221493:pone.0253658.t001:table-1-characteristics-of-the-included-studies:1:overall	Overall structured 2 x 2 data	18	0.6111111111111112	continuity-corrected bivariate REML	manifest source_sheet where recorded; otherwise all group-matched rows	PMC Open Access|PMC:PMC8221493|pmc open access:PMC8221493:pone.0253658.t001:table-1-characteristics-of-the-included-studies:1:overall	0.42.0	canonical	20000	2031689092	0.13	0.557438185027989	0.5857604005000998	0.9426493072405508	0.14361222274105245	0.2576289651449724	0.12604395476573374	0.8739560452342663	0.6041452143146716	0.061617684583384374	0.9684740944540813	0.333833330548764	0.41103590942609225	-0.223604854479225	0.09403102698649364	0.14337936083630476	0.19677900743753846	0.16868422277489356	0.25721122931165125	0.3530059703887314	0.11005985057457575	0.12625067094406048	0.14635066815210615	0.8536493318478938	0.8737493290559395	0.8899401494254243	0.4923144494352634	0.6034651745402937	0.7023936736313754	0.04882677120796054	0.06158574949129249	0.07530788185516128	0.8783451792898829	0.9688824787568542	0.999677325183064	0.28139210613202364	0.3337078525021351	0.3854264746977406	0.009718911023268538	0.14247666400109996	0.32925097311931234	0.017434957425423864	0.25559186260974603	0.5906501957751255	0.09394657761258585	0.12862802016842706	0.16789019087286092	0.832109809127139	0.871371979831573	0.9060534223874142	0.24001362561500572	0.6001642275256163	0.8267444094281574	0.02126263840829616	0.06174160491987982	0.11388151855170221	0.6437214400879462	0.9432002275979887	0.9998601581617975	0.1484723894684062	0.33431999227190023	0.5115139030114076
PMC Open Access	PMC:PMC8221493	Diagnostic accuracy of Mycobacterium tuberculosis cell-free DNA for tuberculosis: A systematic review and meta-analysis	pmc open access:PMC8221493:pone.0253658.t001:table-1-characteristics-of-the-included-studies:1:overall	Overall structured 2 x 2 data	18	0.6111111111111112	continuity-corrected bivariate REML	manifest source_sheet where recorded; otherwise all group-matched rows	PMC Open Access|PMC:PMC8221493|pmc open access:PMC8221493:pone.0253658.t001:table-1-characteristics-of-the-included-studies:1:overall	0.42.0	canonical	20000	2031689092	0.14	0.584238811642856	0.5857604005000998	0.9426493072405508	0.15157499453366197	0.2594401322079908	0.13132805184314025	0.8686719481568598	0.6244397515921689	0.06676115655977634	0.9548459208791946	0.35371898811940894	0.37060710923633866	-0.23051982352344702	0.0994051747668002	0.1513187142806882	0.20741990351408343	0.17014476406878357	0.2590014755356394	0.35502588903812643	0.11499358276976342	0.13155750683947015	0.15170622234437114	0.8482937776556289	0.8684424931605299	0.8850064172302365	0.5137275919060427	0.6237728645203919	0.7199858193399244	0.05296279704282367	0.06672674527573577	0.08149488318066019	0.855470131979834	0.9553337268998849	0.9989462922662172	0.2988518195527853	0.3535880337478462	0.40742472521323314	0.010314434161162402	0.1504465908940822	0.34650016010074075	0.01765448298814423	0.25750872399427294	0.5930796674161313	0.09724636328327914	0.13417227063681092	0.17251597967987908	0.8274840203201209	0.8658277293631891	0.9027536367167208	0.25598620595631527	0.6205346674310667	0.8386742120425384	0.023120512764786574	0.06689468361325557	0.12281666791668405	0.6230591798639039	0.9348622098996311	0.9998335117732116	0.15861989327770507	0.3542268743447392	0.5374034579703374
PMC Open Access	PMC:PMC8221493	Diagnostic accuracy of Mycobacterium tuberculosis cell-free DNA for tuberculosis: A systematic review and meta-analysis	pmc open access:PMC8221493:pone.0253658.t001:table-1-characteristics-of-the-included-studies:1:overall	Overall structured 2 x 2 data	18	0.6111111111111112	continuity-corrected bivariate REML	manifest source_sheet where recorded; otherwise all group-matched rows	PMC Open Access|PMC:PMC8221493|pmc open access:PMC8221493:pone.0253658.t001:table-1-characteristics-of-the-included-studies:1:overall	0.42.0	canonical	20000	2031689092	0.15000000000000002	0.6098403047164005	0.5857604005000998	0.9426493072405508	0.15918457907934025	0.26102666197729796	0.13661214892054677	0.8633878510794533	0.6431643215430018	0.0719675865803525	0.9400251755946247	0.3732237672290462	0.33018487087822423	-0.23661653748735428	0.10452363117978367	0.1588822733943698	0.21755835011981858	0.17139508551897242	0.2605309491117618	0.3567464276094242	0.1199610696130952	0.1368751015177742	0.15682762440926415	0.8431723755907358	0.8631248984822257	0.8800389303869047	0.5338514065562452	0.6425116487945643	0.7359609751106491	0.0571590570014102	0.07193069854245308	0.0877423062212641	0.8327803561971954	0.9405785615833961	0.9965546065685549	0.31606264807028256	0.3730876815279014	0.4288886926529183	0.010889454915872405	0.15792678070039423	0.3630757376936303	0.017856240120003915	0.25896415746715257	0.5953619904845001	0.10038419363401822	0.13966205884787455	0.17774191939110962	0.8222580806088903	0.8603379411521255	0.8996158063659818	0.27165398190549417	0.6393414836056783	0.8492953941051411	0.025014811713631218	0.0721107222403691	0.1317773579919059	0.6027867286006253	0.9247375734509229	0.9997883449011252	0.16873921086948257	0.3737515385976091	0.5622925255597501
PMC Open Access	PMC:PMC8221493	Diagnostic accuracy of Mycobacterium tuberculosis cell-free DNA for tuberculosis: A systematic review and meta-analysis	pmc open access:PMC8221493:pone.0253658.t001:table-1-characteristics-of-the-included-studies:1:overall	Overall structured 2 x 2 data	18	0.6111111111111112	continuity-corrected bivariate REML	manifest source_sheet where recorded; otherwise all group-matched rows	PMC Open Access|PMC:PMC8221493|pmc open access:PMC8221493:pone.0253658.t001:table-1-characteristics-of-the-included-studies:1:overall	0.42.0	canonical	20000	2031689092	0.16	0.6343095546405662	0.5857604005000998	0.9426493072405508	0.1664525660552444	0.26241535357222445	0.14189624599795325	0.8581037540020467	0.6604943169628874	0.07723813770872508	0.9243448919495374	0.39237203757704997	0.29003533730897124	-0.24193751706351618	0.10943119414045442	0.16612408112279187	0.22728918190406275	0.17252017306039796	0.2618974913864047	0.3583253322312904	0.12478787591719512	0.14217520018419277	0.16215506256921813	0.8378449374307818	0.8578247998158073	0.8752121240828049	0.5527989395021065	0.6598565782194432	0.7505322848637688	0.06141687654533956	0.07719877289787018	0.09405104042992996	0.810433382377796	0.9249558836380942	0.9919382599945692	0.3330439004904681	0.3922311520054889	0.4498490308944847	0.01144413405597132	0.16517736744816716	0.37900541522789444	0.01804187556729487	0.260404980879983	0.5975086019990022	0.10314809690883449	0.14510763387156916	0.18321326490789258	0.8167867350921073	0.8548923661284309	0.8968519030911654	0.2870255958642239	0.6567580561130906	0.858812080582536	0.02694661704394517	0.07739088175314253	0.14076369844451334	0.5807405093209258	0.9128484981015311	0.9997716332656273	0.17884017581112016	0.39291840730189875	0.5862353799561228
PMC Open Access	PMC:PMC8221493	Diagnostic accuracy of Mycobacterium tuberculosis cell-free DNA for tuberculosis: A systematic review and meta-analysis	pmc open access:PMC8221493:pone.0253658.t001:table-1-characteristics-of-the-included-studies:1:overall	Overall structured 2 x 2 data	18	0.6111111111111112	continuity-corrected bivariate REML	manifest source_sheet where recorded; otherwise all group-matched rows	PMC Open Access|PMC:PMC8221493|pmc open access:PMC8221493:pone.0253658.t001:table-1-characteristics-of-the-included-studies:1:overall	0.42.0	canonical	20000	2031689092	0.17	0.6577047787442195	0.5857604005000998	0.9426493072405508	0.17338965668712913	0.2636283972547509	0.14718034307535977	0.8528196569246402	0.6765799427035584	0.0825740018340194	0.9080619404757749	0.4111845350618786	0.2503571617315554	-0.24652024368234093	0.11413056346382282	0.1730570924133631	0.23652482018652796	0.17352856046102721	0.2631227535609328	0.3596215624860347	0.12952671034489874	0.147494931234398	0.16758441608721655	0.8324155839127835	0.852505068765602	0.8704732896551013	0.5706703965388856	0.6759575956968649	0.763877008388052	0.06573762031292364	0.08253216080118106	0.10042199280358766	0.7885332843131979	0.9087233710883048	0.9855411140109225	0.3498120760324446	0.41103916962478704	0.4703318535975035	0.011978677889058209	0.1720867113991178	0.394155132147742	0.018212849102190728	0.2616473484162445	0.59928883731135	0.10604319426721881	0.15052002269880663	0.18888337826523405	0.811116621734766	0.8494799773011934	0.893956805732781	0.30210936656523857	0.6729330453674919	0.867388040860712	0.02891705381117816	0.0827363518232428	0.1497757995704063	0.5601374653468723	0.8996724049916476	0.9996612025062117	0.18893151986524107	0.4117482608482349	0.6092789585172929
PMC Open Access	PMC:PMC8221493	Diagnostic accuracy of Mycobacterium tuberculosis cell-free DNA for tuberculosis: A systematic review and meta-analysis	pmc open access:PMC8221493:pone.0253658.t001:table-1-characteristics-of-the-included-studies:1:overall	Overall structured 2 x 2 data	18	0.6111111111111112	continuity-corrected bivariate REML	manifest source_sheet where recorded; otherwise all group-matched rows	PMC Open Access|PMC:PMC8221493|pmc open access:PMC8221493:pone.0253658.t001:table-1-characteristics-of-the-included-studies:1:overall	0.42.0	canonical	20000	2031689092	0.18000000000000002	0.6800770457282799	0.5857604005000998	0.9426493072405508	0.1800057590867959	0.2646843621872748	0.15246444015276628	0.8475355598472337	0.6915505804787816	0.08797640056946032	0.8913754640560243	0.42967899260051173	0.21129841832774443	-0.25039805312776814	0.11866032212068992	0.1796663876257503	0.24531333711519984	0.17448070459960774	0.2641853430494032	0.36071403770509425	0.13428559966957124	0.1528220498684178	0.17302232164803213	0.8269776783519678	0.8471779501315821	0.8657144003304288	0.5875549158833923	0.6909438819583835	0.7761437679876076	0.07012269357737455	0.08793208446421719	0.10685608831784009	0.7671466183480075	0.8920809027007848	0.9777665433998484	0.36638135254615123	0.4295294575651356	0.49035952586300163	0.012493423685667845	0.17857226552970695	0.4087707888252575	0.01837060045496596	0.262576522250472	0.6010654107396224	0.10881016054296681	0.1558562213487232	0.19494446208683439	0.8050555379131655	0.8441437786512768	0.8911898394570331	0.3169133040840407	0.687994646012204	0.8751561919401017	0.030927292522016224	0.0881483517356983	0.15881377229875135	0.5401277224567237	0.886228314150858	0.9996839426546459	0.19902107838349653	0.43025886998372415	0.6314641538901881
PMC Open Access	PMC:PMC8221493	Diagnostic accuracy of Mycobacterium tuberculosis cell-free DNA for tuberculosis: A systematic review and meta-analysis	pmc open access:PMC8221493:pone.0253658.t001:table-1-characteristics-of-the-included-studies:1:overall	Overall structured 2 x 2 data	18	0.6111111111111112	continuity-corrected bivariate REML	manifest source_sheet where recorded; otherwise all group-matched rows	PMC Open Access|PMC:PMC8221493|pmc open access:PMC8221493:pone.0253658.t001:table-1-characteristics-of-the-included-studies:1:overall	0.42.0	canonical	20000	2031689092	0.19	0.7014714598838974	0.5857604005000998	0.9426493072405508	0.1863100703478443	0.26559893167810567	0.1577485372301728	0.8422514627698272	0.7055182764238749	0.09344658618478398	0.8744404288561627	0.44787062731662597	0.17296896897226532	-0.2536008325672714	0.12297577004402761	0.1859282700945624	0.25363420563933053	0.1753111524514222	0.26505464687805824	0.3615745189138704	0.13908017344764634	0.15811911828003727	0.1786359462438498	0.8213640537561502	0.8418808817199628	0.8609198265523537	0.6035320551130594	0.7049273289274842	0.7874581071879884	0.07457354377063267	0.09339979678520671	0.11335427037465265	0.7463134635492777	0.8751841093260493	0.9688469410899907	0.3827639631109347	0.44771722464546077	0.5099512765342102	0.012995307538899159	0.1848472073464036	0.4226389027868749	0.018525782276373796	0.26351351112274507	0.6025033475443564	0.1115703538982731	0.161128806490332	0.20161022170655057	0.7983897782934494	0.838871193509668	0.8884296461017269	0.33144512402280657	0.7020539915914379	0.8822255369700713	0.03297855145303632	0.0936281313160901	0.16787772819653307	0.5218409038832208	0.871852514998033	0.9995454732133725	0.20911594917108178	0.4484654841015512	0.6528268166461731
PMC Open Access	PMC:PMC8221493	Diagnostic accuracy of Mycobacterium tuberculosis cell-free DNA for tuberculosis: A systematic review and meta-analysis	pmc open access:PMC8221493:pone.0253658.t001:table-1-characteristics-of-the-included-studies:1:overall	Overall structured 2 x 2 data	18	0.6111111111111112	continuity-corrected bivariate REML	manifest source_sheet where recorded; otherwise all group-matched rows	PMC Open Access|PMC:PMC8221493|pmc open access:PMC8221493:pone.0253658.t001:table-1-characteristics-of-the-included-studies:1:overall	0.42.0	canonical	20000	2031689092	0.2	0.7219280948873623	0.5857604005000998	0.9426493072405508	0.19231114761992069	0.2663854599673472	0.1630326343075793	0.8369673656924207	0.7185805504375244	0.09898584257396964	0.8573777081704356	0.46577252218825754	0.13544961328307326	-0.25615557269910477	0.1270722046500475	0.19191602160235516	0.2615349868707147	0.17601781333897767	0.26583813950653706	0.3622729032474075	0.14380430484174753	0.16343612798855223	0.1842393925825701	0.8157606074174298	0.8365638720114478	0.8561956951582524	0.6186730446520246	0.7180053383742302	0.7979268030550272	0.07909166207628592	0.09893658231792216	0.11991750126348759	0.7260551608574919	0.8581544612257016	0.9589738205313293	0.3989704906166384	0.4656155467480902	0.5291236786910762	0.013485520076450536	0.19076773401249406	0.43596756484300675	0.018679866003212676	0.26424755507299974	0.6038933349879227	0.11422611020965205	0.16635785908929684	0.20857961350393217	0.7914203864960677	0.8336421409107031	0.885773889790348	0.3457122609192533	0.7152079014293796	0.8886863118557606	0.03507209911276508	0.0991769718927993	0.17696777947314513	0.5030186917113739	0.8568479870477017	0.9994537869156723	0.21922261720733782	0.4663812137575587	0.6733985449793278
PMC Open Access	PMC:PMC8221493	Diagnostic accuracy of Mycobacterium tuberculosis cell-free DNA for tuberculosis: A systematic review and meta-analysis	pmc open access:PMC8221493:pone.0253658.t001:table-1-characteristics-of-the-included-studies:1:overall	Overall structured 2 x 2 data	18	0.6111111111111112	continuity-corrected bivariate REML	manifest source_sheet where recorded; otherwise all group-matched rows	PMC Open Access|PMC:PMC8221493|pmc open access:PMC8221493:pone.0253658.t001:table-1-characteristics-of-the-included-studies:1:overall	0.42.0	canonical	20000	2031689092	0.21000000000000002	0.7414827399312737	0.5857604005000998	0.9426493072405508	0.19801696994929247	0.2670554003288683	0.16831673138498582	0.8316832686150142	0.7308226763485836	0.10459548625986224	0.8402816688991241	0.4833959287165368	0.09879892896785047	-0.25808681121473687	0.13102634683870798	0.1976293075991694	0.2690250371694273	0.17670855946134703	0.26653257986488965	0.3628203634171749	0.148528367741663	0.16876896083961457	0.18989488537183646	0.8101051146281636	0.8312310391603854	0.851471632258337	0.633041849475268	0.7302630939743506	0.8076412464270187	0.08367858509526295	0.10454375827779071	0.12654676263635567	0.7063797937757795	0.8410868595333386	0.9483078134148739	0.4150101009594561	0.4832356693084445	0.5478910315136972	0.01395737904235754	0.19649565725640364	0.44869815170003996	0.018823606121500844	0.26500368339607794	0.6051363403841723	0.11674377354758192	0.17150796447906763	0.21563762217662244	0.7843623778233776	0.8284920355209324	0.8832562264524181	0.35972188092942886	0.7275411133599576	0.8946138575653367	0.0372092568575967	0.10479618729586598	0.1860840389850204	0.48554120376678056	0.8414216984138649	0.9993320137610554	0.2293470538493931	0.48401733403399094	0.6932073149302083
PMC Open Access	PMC:PMC8221493	Diagnostic accuracy of Mycobacterium tuberculosis cell-free DNA for tuberculosis: A systematic review and meta-analysis	pmc open access:PMC8221493:pone.0253658.t001:table-1-characteristics-of-the-included-studies:1:overall	Overall structured 2 x 2 data	18	0.6111111111111112	continuity-corrected bivariate REML	manifest source_sheet where recorded; otherwise all group-matched rows	PMC Open Access|PMC:PMC8221493|pmc open access:PMC8221493:pone.0253658.t001:table-1-characteristics-of-the-included-studies:1:overall	0.42.0	canonical	20000	2031689092	0.22	0.7601675029619657	0.5857604005000998	0.9426493072405508	0.20343499233638562	0.26761863871279473	0.1736008284623923	0.8263991715376077	0.7423195456578071	0.11027686743733718	0.8232259354899276	0.5007505095181095	0.06305843252796195	-0.25941699344385616	0.134788166786585	0.2030230259166452	0.27617289836699593	0.1773137713219622	0.26707669707738513	0.3633053205917091	0.15324787227322206	0.17412313761942533	0.19546573462146558	0.8045342653785345	0.8258768623805747	0.846752127726778	0.6466960724124078	0.7417754188562353	0.8166801169310502	0.0883358965882089	0.11022267558662313	0.13324305599727923	0.6872861028944546	0.8240554057628893	0.9369841808392779	0.43089072952764174	0.5005872497624537	0.5662656671360714	0.014410844264030493	0.20187030185095578	0.4606272451317469	0.018957458991444846	0.2655602890999357	0.6059549287978363	0.11896121299799661	0.17672572664321864	0.22289080927352803	0.777109190726472	0.8232742733567814	0.8810387870020033	0.37348089382988614	0.7391281111864061	0.9000715716519034	0.03939140167290592	0.11048712489409601	0.1952266202403016	0.4686581652310108	0.8250066039931633	0.9991586756804304	0.23949479665080153	0.5013835276948195	0.7122779892512604
PMC Open Access	PMC:PMC8221493	Diagnostic accuracy of Mycobacterium tuberculosis cell-free DNA for tuberculosis: A systematic review and meta-analysis	pmc open access:PMC8221493:pone.0253658.t001:table-1-characteristics-of-the-included-studies:1:overall	Overall structured 2 x 2 data	18	0.6111111111111112	continuity-corrected bivariate REML	manifest source_sheet where recorded; otherwise all group-matched rows	PMC Open Access|PMC:PMC8221493|pmc open access:PMC8221493:pone.0253658.t001:table-1-characteristics-of-the-included-studies:1:overall	0.42.0	canonical	20000	2031689092	0.23	0.7780113035465377	0.5857604005000998	0.9426493072405508	0.20857219319565307	0.2680837569388567	0.1788849255397988	0.8211150744602012	0.7531372009602285	0.11603137105674334	0.8062678080855092	0.5178445345384791	0.02825650453897155	-0.2601667690080586	0.1383088199905264	0.2081667660769961	0.28291850844208705	0.1777722500432197	0.2675626499616074	0.3636431850699505	0.15785973691288233	0.17939706230359836	0.20113737104476512	0.7988626289552349	0.8206029376964017	0.8421402630871175	0.6596877259533951	0.7526083042593421	0.8251115186657251	0.09306522929869392	0.11597471995770116	0.14000740320667743	0.668766301280277	0.8071178255820043	0.9251172162422806	0.44661923160420197	0.5176785536411042	0.5842581996166953	0.014846024996824584	0.20692566158664394	0.47205950075471753	0.019082017098144322	0.2659674231510268	0.6067514682663999	0.12145472871998232	0.18194286268044368	0.23036259404526793	0.7696374059547321	0.8180571373195563	0.8785452712800177	0.38699596438147277	0.7500346301728124	0.9051131846953359	0.041619969131655776	0.11625116667213486	0.20439563740355254	0.4524758133269636	0.8089841519266913	0.9989492004644257	0.24967101423247298	0.5184880818602497	0.7306327325875149
PMC Open Access	PMC:PMC8221493	Diagnostic accuracy of Mycobacterium tuberculosis cell-free DNA for tuberculosis: A systematic review and meta-analysis	pmc open access:PMC8221493:pone.0253658.t001:table-1-characteristics-of-the-included-studies:1:overall	Overall structured 2 x 2 data	18	0.6111111111111112	continuity-corrected bivariate REML	manifest source_sheet where recorded; otherwise all group-matched rows	PMC Open Access|PMC:PMC8221493|pmc open access:PMC8221493:pone.0253658.t001:table-1-characteristics-of-the-included-studies:1:overall	0.42.0	canonical	20000	2031689092	0.24000000000000002	0.7950402793845222	0.5857604005000998	0.9426493072405508	0.2134351161928152	0.26845824259123735	0.1841690226172053	0.8158309773827948	0.763334105389831	0.12186041794945049	0.7894516762740602	0.5346850409727999	-0.005588603110461943	-0.26035523841172226	0.14159777966210882	0.21301189181009642	0.2893486544627505	0.17810139100339203	0.2679259118481379	0.36394213219831933	0.16248990035166977	0.18471546618153767	0.20695098998483802	0.793049010015162	0.8152845338184623	0.8375100996483302	0.6720638943603371	0.7628201752934403	0.8329946992889724	0.09786826686166397	0.12180131302305454	0.14684084700120886	0.6508081102920079	0.7903188879585518	0.9128037898949202	0.46220150450624253	0.534516614392872	0.601877728646366	0.01526302874480753	0.21168723315476992	0.48293410007918225	0.019197805621399902	0.2662597589629634	0.6074335006687259	0.12364315661891248	0.187131585199759	0.23792895661837096	0.762071043381629	0.812868414800241	0.8763568433810873	0.4002735230940057	0.7603189048594425	0.9097845351896627	0.043896456543858674	0.12208973034931714	0.21359120530050973	0.437188601721648	0.7927111866023497	0.9987334836676517	0.2598805594682602	0.5353380483093684	0.7482913533945799
PMC Open Access	PMC:PMC8221493	Diagnostic accuracy of Mycobacterium tuberculosis cell-free DNA for tuberculosis: A systematic review and meta-analysis	pmc open access:PMC8221493:pone.0253658.t001:table-1-characteristics-of-the-included-studies:1:overall	Overall structured 2 x 2 data	18	0.6111111111111112	continuity-corrected bivariate REML	manifest source_sheet where recorded; otherwise all group-matched rows	PMC Open Access|PMC:PMC8221493|pmc open access:PMC8221493:pone.0253658.t001:table-1-characteristics-of-the-included-studies:1:overall	0.42.0	canonical	20000	2031689092	0.25	0.8112781244591328	0.5857604005000998	0.9426493072405508	0.21802990726646432	0.2687486580657178	0.18945311969461182	0.8105468803053881	0.7729621996253135	0.1277654659974226	0.7728116759389776	0.551277964429712	-0.03846644852015524	-0.26000016002942083	0.1447918695365692	0.2175926494403021	0.29538614860245826	0.1784737751102309	0.2682096840530095	0.36409973312097854	0.16701789455581154	0.19001867167999414	0.2127019766102785	0.7872980233897214	0.8099813283200059	0.8329821054441885	0.6838673038533437	0.7724629450779164	0.8403814443322447	0.10274674580181957	0.12770391350485344	0.1537444515296256	0.6333962372912113	0.7736930670291041	0.9001262222187679	0.4776425872973385	0.5511073644652966	0.6191320074293483	0.015661961299674395	0.2162990403898783	0.4931910631128127	0.01930529226350827	0.26661515190500384	0.6079186018255033	0.12606637407919183	0.19226248362441326	0.24553646721469863	0.7544635327853013	0.8077375163755867	0.8739336259208081	0.41331977642835754	0.7700327092285368	0.9141249672314007	0.04622242631140995	0.12800427054219432	0.22281343942287624	0.42254923621025303	0.7767595414593698	0.9985099256888161	0.27012801341772025	0.5519393749633476	0.7652715878873286
PMC Open Access	PMC:PMC8221493	Diagnostic accuracy of Mycobacterium tuberculosis cell-free DNA for tuberculosis: A systematic review and meta-analysis	pmc open access:PMC8221493:pone.0253658.t001:table-1-characteristics-of-the-included-studies:1:overall	Overall structured 2 x 2 data	18	0.6111111111111112	continuity-corrected bivariate REML	manifest source_sheet where recorded; otherwise all group-matched rows	PMC Open Access|PMC:PMC8221493|pmc open access:PMC8221493:pone.0253658.t001:table-1-characteristics-of-the-included-studies:1:overall	0.42.0	canonical	20000	2031689092	0.26	0.8267463724926178	0.5857604005000998	0.9426493072405508	0.2223623475058335	0.2689607779413861	0.19473721677201833	0.8052627832279817	0.7820677868079171	0.13374801134883935	0.756373770648405	0.5676282470413738	-0.07037260184421279	-0.259118125451244	0.14784540675123858	0.22190051908002223	0.301147619882771	0.1788280078030324	0.26840216838327113	0.36425635467237566	0.17150315696279408	0.19533266371475755	0.21844426780873147	0.7815557321912685	0.8046673362852425	0.8284968430372059	0.6951368154235527	0.7815828974192207	0.8473172161390174	0.10770245762690579	0.13368401843294436	0.1607193029052185	0.6165134505158525	0.7572666280671523	0.8871546278686033	0.4929467424846016	0.5674557433455558	0.6360275818864507	0.0160429267784939	0.2206641462043183	0.50294582048702	0.01940489527655853	0.2669067002241835	0.6083435467284266	0.12815150399699232	0.1973850737381097	0.25328716886524244	0.7467128311347575	0.8026149262618902	0.8718484960030076	0.426140716469963	0.7792222284468602	0.9181684413323107	0.04859950950408999	0.13399627997274344	0.23206245593315636	0.4086001487273369	0.7606779972933959	0.9981465084475959	0.2804177218424553	0.5682970142651476	0.7815893376251375
PMC Open Access	PMC:PMC8221493	Diagnostic accuracy of Mycobacterium tuberculosis cell-free DNA for tuberculosis: A systematic review and meta-analysis	pmc open access:PMC8221493:pone.0253658.t001:table-1-characteristics-of-the-included-studies:1:overall	Overall structured 2 x 2 data	18	0.6111111111111112	continuity-corrected bivariate REML	manifest source_sheet where recorded; otherwise all group-matched rows	PMC Open Access|PMC:PMC8221493|pmc open access:PMC8221493:pone.0253658.t001:table-1-characteristics-of-the-included-studies:1:overall	0.42.0	canonical	20000	2031689092	0.27	0.8414646362081757	0.5857604005000998	0.9426493072405508	0.22643788244703944	0.2690997015244969	0.20002131384942484	0.7999786861505751	0.7906922771944472	0.13980958968189464	0.7401573919684863	0.5837399268864261	-0.1013072442396894	-0.2577247093217496	0.1506198971385864	0.2259858022819296	0.30657233231951553	0.1789972990633483	0.2685624476154711	0.3643318080495904	0.17609337196651645	0.20059926146781995	0.22421662731404915	0.7757833726859509	0.79940073853218	0.8239066280334835	0.7059078522516121	0.7902214297051409	0.8538420903800824	0.11273725102121422	0.13974316441066353	0.16776650977545413	0.6001413611127738	0.7410592719209927	0.8739488392585512	0.5081175230729061	0.5835657869242394	0.6525699066600567	0.01640602766033777	0.22476479726182033	0.5119512514598977	0.01949699007467139	0.2671114002778059	0.6084049518312051	0.13041233066844624	0.20261544265457967	0.2611946596964367	0.7388053403035634	0.7973845573454204	0.8695876693315535	0.43874213010542157	0.7879287931651578	0.921944424779131	0.05102940967393441	0.14006729072436425	0.24133837166953306	0.39529055615520275	0.7447502672220262	0.9976230855925265	0.29075382570748315	0.5844150128323055	0.7972588696480511
PMC Open Access	PMC:PMC8221493	Diagnostic accuracy of Mycobacterium tuberculosis cell-free DNA for tuberculosis: A systematic review and meta-analysis	pmc open access:PMC8221493:pone.0253658.t001:table-1-characteristics-of-the-included-studies:1:overall	Overall structured 2 x 2 data	18	0.6111111111111112	continuity-corrected bivariate REML	manifest source_sheet where recorded; otherwise all group-matched rows	PMC Open Access|PMC:PMC8221493|pmc open access:PMC8221493:pone.0253658.t001:table-1-characteristics-of-the-included-studies:1:overall	0.42.0	canonical	20000	2031689092	0.28	0.8554508105601306	0.5857604005000998	0.9426493072405508	0.2302616482608854	0.2691699457390368	0.20530541092683136	0.7946945890731687	0.7988728178161871	0.1459517775190149	0.7241767391722089	0.5996162121043069	-0.1312740713879217	-0.2558345984558237	0.15329128658543537	0.2298354073151917	0.3116430040151863	0.1791935721997429	0.26867168103412103	0.3643026579297169	0.18068449566779388	0.20590768677105165	0.22998014223525043	0.7700198577647496	0.7940923132289484	0.8193155043322061	0.7162127716364612	0.7984156811776325	0.8599915309108238	0.11785303414493889	0.14588292893117644	0.17488720390943333	0.5842609909917237	0.7250854384069683	0.86055999350665	0.52315782757994	0.5994407015587606	0.6687634421673587	0.016747371119564196	0.2285522125844878	0.5204720416318158	0.01957724618742062	0.2671716593907214	0.608418432955861	0.132518491160666	0.20777123791473623	0.26911262474203346	0.7308873752579665	0.7922287620852637	0.867481508839334	0.45112960773172306	0.7961895010087814	0.9254786109492124	0.053513906926717925	0.14621887554788518	0.250641304150788	0.3825744364759632	0.7289795640964287	0.9966168161768674	0.30114028674706983	0.6002965857689058	0.8122929860866823
PMC Open Access	PMC:PMC8221493	Diagnostic accuracy of Mycobacterium tuberculosis cell-free DNA for tuberculosis: A systematic review and meta-analysis	pmc open access:PMC8221493:pone.0253658.t001:table-1-characteristics-of-the-included-studies:1:overall	Overall structured 2 x 2 data	18	0.6111111111111112	continuity-corrected bivariate REML	manifest source_sheet where recorded; otherwise all group-matched rows	PMC Open Access|PMC:PMC8221493|pmc open access:PMC8221493:pone.0253658.t001:table-1-characteristics-of-the-included-studies:1:overall	0.42.0	canonical	20000	2031689092	0.29000000000000004	0.8687212463394046	0.5857604005000998	0.9426493072405508	0.23383849523218414	0.26917552231803565	0.21058950800423787	0.7894104919957621	0.8066428273416666	0.15217619359385964	0.7084418141160406	0.61525954233897	-0.16027943222336405	-0.25346170400043466	0.15580232904257882	0.23338757967886822	0.31640357435491134	0.1793467463804928	0.2686564656526024	0.3642176079935476	0.1851659507716116	0.21123416265196554	0.23592381721775887	0.7640761827822411	0.7887658373480344	0.8148340492283883	0.7260811896610276	0.8061990666994314	0.8657970346157147	0.12305177704539455	0.15210493174671158	0.18208254080382275	0.568853183236947	0.7093553444586553	0.8470318482319715	0.538069945039488	0.6150829254728988	0.684611736023952	0.017055193191797543	0.2321456067088828	0.5287618490373769	0.019632526847552397	0.2672268091601213	0.6086668782022542	0.1345063296508401	0.21296491859000258	0.27699777894398303	0.7230022210560169	0.7870350814099975	0.8654936703491599	0.46330855152563294	0.8040377449737128	0.928793504727908	0.05605486227100112	0.15245264921991605	0.2599713715812642	0.37041001017946723	0.7135361754007132	0.9959690731014684	0.3115809089327357	0.6159441782808425	0.8267031686763293
PMC Open Access	PMC:PMC8221493	Diagnostic accuracy of Mycobacterium tuberculosis cell-free DNA for tuberculosis: A systematic review and meta-analysis	pmc open access:PMC8221493:pone.0253658.t001:table-1-characteristics-of-the-included-studies:1:overall	Overall structured 2 x 2 data	18	0.6111111111111112	continuity-corrected bivariate REML	manifest source_sheet where recorded; otherwise all group-matched rows	PMC Open Access|PMC:PMC8221493|pmc open access:PMC8221493:pone.0253658.t001:table-1-characteristics-of-the-included-studies:1:overall	0.42.0	canonical	20000	2031689092	0.3	0.8812908992306927	0.5857604005000998	0.9426493072405508	0.23717300887027593	0.2691200023480464	0.21587360508164435	0.7841263949183557	0.8140324523860561	0.15848450027359356	0.6929592488894266	0.6306716395887664	-0.1883316503412661	-0.25061925964192633	0.15815475756360528	0.2367378264744981	0.3208007523562696	0.17945806282768115	0.26862620127037984	0.3640123285470291	0.18967472558911494	0.21655229585986524	0.24174333638920303	0.7582566636107969	0.7834477041401346	0.810325274410885	0.7355402654565015	0.8136017321939628	0.8712866709982223	0.12833551418649766	0.15841083629318592	0.1893537003079424	0.553898896312787	0.6938758146722293	0.8334018775867675	0.5528555915830289	0.6304941795679908	0.700117491459687	0.017344952128051847	0.23541248747107535	0.5364576584829205	0.019681301762213606	0.26712234028125614	0.6087180282370006	0.13641311125151528	0.2180793555236899	0.28509018150128174	0.7149098184987182	0.7819206444763102	0.8635868887484845	0.475284183298937	0.8115036646007308	0.931908902231543	0.058654222267070066	0.15877026995601232	0.2693286928558728	0.3587592811405476	0.6981869364401714	0.9949378798909196	0.3220793564972557	0.6313595166759607	0.8404997024745452
PMC Open Access	PMC:PMC8221493	Diagnostic accuracy of Mycobacterium tuberculosis cell-free DNA for tuberculosis: A systematic review and meta-analysis	pmc open access:PMC8221493:pone.0253658.t001:table-1-characteristics-of-the-included-studies:1:overall	Overall structured 2 x 2 data	18	0.6111111111111112	continuity-corrected bivariate REML	manifest source_sheet where recorded; otherwise all group-matched rows	PMC Open Access|PMC:PMC8221493|pmc open access:PMC8221493:pone.0253658.t001:table-1-characteristics-of-the-included-studies:1:overall	0.42.0	canonical	20000	2031689092	0.31	0.8931734583778568	0.5857604005000998	0.9426493072405508	0.24026952894048503	0.26900657054549315	0.22115770215905084	0.7788422978409492	0.8210689584052525	0.16487840503905596	0.6777329703581432	0.6458535501088826	-0.2154404880197136	-0.2473199082689742	0.1603146354135994	0.2398575420419057	0.3247360022260079	0.17948880355754854	0.26854530863190296	0.3635755173645436	0.19425148074959414	0.22187188522627063	0.2477171525846021	0.7522828474153979	0.7781281147737293	0.8057485192504058	0.7446149508114893	0.8206509448479933	0.8764855360288145	0.13370634710333368	0.16480235117285288	0.19670188726871912	0.5393794122414712	0.6786509484061829	0.8197021891612101	0.5675159398539232	0.6456755092911591	0.7152826248121158	0.017616811139428652	0.23842906457099772	0.5438110204079717	0.019723840844334477	0.26694598046388696	0.6088526425713745	0.13836111042409072	0.22336838374946055	0.29313162105731766	0.7068683789426823	0.7766316162505394	0.8616388895759093	0.48706155196354306	0.8186145327810669	0.934842286448703	0.06131402400017472	0.16517344088124858	0.27871338756514313	0.3475876309919458	0.6829732766812842	0.9938601443463971	0.33263916902671903	0.6465436503993534	0.8536917822145837
PMC Open Access	PMC:PMC8221493	Diagnostic accuracy of Mycobacterium tuberculosis cell-free DNA for tuberculosis: A systematic review and meta-analysis	pmc open access:PMC8221493:pone.0253658.t001:table-1-characteristics-of-the-included-studies:1:overall	Overall structured 2 x 2 data	18	0.6111111111111112	continuity-corrected bivariate REML	manifest source_sheet where recorded; otherwise all group-matched rows	PMC Open Access|PMC:PMC8221493|pmc open access:PMC8221493:pone.0253658.t001:table-1-characteristics-of-the-included-studies:1:overall	0.42.0	canonical	20000	2031689092	0.32	0.9043814577244939	0.5857604005000998	0.9426493072405508	0.2431321666646773	0.26883807113473995	0.22644179923645738	0.7735582007635426	0.8277770658600798	0.17135966202559502	0.6627647356294941	0.6608056786791808	-0.24161672209499974	-0.24357577904531302	0.16233425467344853	0.24269797609975974	0.3285268147169412	0.1794975486139403	0.2683579744219988	0.36326133393263565	0.1986962481819042	0.22715742777554787	0.25379525996874086	0.746204740031259	0.7728425722244522	0.8013037518180958	0.7533282099568962	0.8273714287248504	0.8814161357362744	0.13916644718908638	0.1712812316977494	0.2041283321962457	0.5252764809743345	0.6636826574999533	0.8059602941139316	0.5820516422476308	0.66062731887261	0.7301083137675025	0.017870930074291125	0.24134351543860616	0.5505084781957624	0.019760389735605607	0.26686030919502535	0.6087126991533992	0.14037187386404074	0.22855802777329348	0.30105975348222236	0.6989402465177776	0.7714419722267065	0.859628126135959	0.49864554062885913	0.825395088658659	0.9376091555051407	0.0640364004047697	0.17166391156094052	0.28812557600031785	0.3368634611019211	0.668063907552723	0.9925914304430823	0.34326377402195585	0.6614969864198395	0.8662876040563243
PMC Open Access	PMC:PMC8221493	Diagnostic accuracy of Mycobacterium tuberculosis cell-free DNA for tuberculosis: A systematic review and meta-analysis	pmc open access:PMC8221493:pone.0253658.t001:table-1-characteristics-of-the-included-studies:1:overall	Overall structured 2 x 2 data	18	0.6111111111111112	continuity-corrected bivariate REML	manifest source_sheet where recorded; otherwise all group-matched rows	PMC Open Access|PMC:PMC8221493|pmc open access:PMC8221493:pone.0253658.t001:table-1-characteristics-of-the-included-studies:1:overall	0.42.0	canonical	20000	2031689092	0.33	0.9149263727797275	0.5857604005000998	0.9426493072405508	0.24576482030428903	0.2686170468095775	0.23172589631386387	0.7682741036861361	0.8341792403867292	0.1779300736274887	0.6480545648530227	0.6755278162891255	-0.26687180792670484	-0.23939855649060204	0.16413569892066399	0.2453032547751125	0.3320350688848733	0.17939771308808952	0.26811256301404085	0.36290905887441516	0.20317243814266128	0.23240703145065839	0.25983964641218027	0.7401603535878197	0.7675929685493416	0.7968275618573387	0.7617012136028035	0.8337856544951124	0.8860987119117344	0.14471805862209478	0.17784928149687096	0.21163429195071864	0.5115724174075135	0.6489711010595764	0.7921997564453441	0.5964628487665241	0.6753493989830086	0.7445950376946349	0.01810746551941266	0.2439121327509765	0.5569351777463102	0.0197911723370686	0.2665920887272307	0.6087213073268735	0.14212780016318047	0.23381459376799274	0.30903719976808014	0.6909628002319199	0.7661854062320073	0.8578721998368195	0.5100408733524106	0.8318678251937506	0.940223296569144	0.06682358596900319	0.17824347959440556	0.2975653791584922	0.32655787661929214	0.6533468494648516	0.9923019957087724	0.3539564972428685	0.6762193170219042	0.8782944449722309
PMC Open Access	PMC:PMC8221493	Diagnostic accuracy of Mycobacterium tuberculosis cell-free DNA for tuberculosis: A systematic review and meta-analysis	pmc open access:PMC8221493:pone.0253658.t001:table-1-characteristics-of-the-included-studies:1:overall	Overall structured 2 x 2 data	18	0.6111111111111112	continuity-corrected bivariate REML	manifest source_sheet where recorded; otherwise all group-matched rows	PMC Open Access|PMC:PMC8221493|pmc open access:PMC8221493:pone.0253658.t001:table-1-characteristics-of-the-included-studies:1:overall	0.42.0	canonical	20000	2031689092	0.34	0.9248187049730301	0.5857604005000998	0.9426493072405508	0.24817118930998028	0.26834577196102183	0.23700999339127038	0.7629900066087296	0.8402959441513972	0.18459149216903342	0.6336010919837143	0.6900191620848739	-0.2912176129893158	-0.2347995428881562	0.1657945324064744	0.24768901804968263	0.3352388322802611	0.17927246877138947	0.26782440354826714	0.36249140558855525	0.20777101171577758	0.2376984074511516	0.26585794788402267	0.7341420521159773	0.7623015925488483	0.7922289882842224	0.7697535106790827	0.839914090439902	0.8905515198670265	0.15036350144132568	0.1845083541901651	0.21922105045155973	0.49825016327868565	0.6345150379689874	0.7784407422946734	0.6107492201150864	0.689840948655455	0.7587426111604153	0.018326570897100977	0.24624814962134842	0.5626491604526177	0.019816392984434095	0.26626640259025647	0.6083886035469254	0.14385951916559056	0.23905076777800094	0.3170914884517155	0.6829085115482845	0.7609492322219991	0.8561404808344094	0.5212521215633005	0.8380532384318462	0.9426970156173465	0.06967792285151841	0.18491399227481176	0.30703291874779914	0.3166444075275399	0.6389233281727331	0.9903858884944319	0.3647205710785808	0.6907098418503617	0.8897187315929267
PMC Open Access	PMC:PMC8221493	Diagnostic accuracy of Mycobacterium tuberculosis cell-free DNA for tuberculosis: A systematic review and meta-analysis	pmc open access:PMC8221493:pone.0253658.t001:table-1-characteristics-of-the-included-studies:1:overall	Overall structured 2 x 2 data	18	0.6111111111111112	continuity-corrected bivariate REML	manifest source_sheet where recorded; otherwise all group-matched rows	PMC Open Access|PMC:PMC8221493|pmc open access:PMC8221493:pone.0253658.t001:table-1-characteristics-of-the-included-studies:1:overall	0.42.0	canonical	20000	2031689092	0.35000000000000003	0.934068055375491	0.5857604005000998	0.9426493072405508	0.25035478719739535	0.26802628112226135	0.2422940904686769	0.7577059095313231	0.8461458543147542	0.191345821645557	0.6194018497066051	0.7042783402585532	-0.3146662056688859	-0.2297897151169378	0.1673260302509565	0.24988550131319104	0.33806227937997435	0.17913687261651637	0.26752387031664226	0.3619246771522177	0.212244674470491	0.24303278548900228	0.2718741091303647	0.7281258908696353	0.7569672145109977	0.787755325529509	0.7775031807125801	0.8457754206345072	0.8947910662843921	0.15610517477911737	0.19126035513260742	0.22688991940956216	0.48529332308301776	0.6203121133544288	0.7647004861750052	0.6249099365304426	0.7041005921516051	0.7725502115121009	0.018528396558492637	0.24843205417092334	0.5680611220746802	0.01983623832531593	0.26596783043935146	0.6081581730640838	0.14554901946011192	0.24429416595416226	0.3251323705611022	0.6748676294388978	0.7557058340458378	0.854450980539888	0.5322837101768635	0.8439700442984487	0.9450413311424765	0.07260186744576025	0.1916773483183341	0.31652831719264	0.3070987621694914	0.6247147181385494	0.988899957989819	0.37555914112852024	0.704967184889589	0.9005661000087892
PMC Open Access	PMC:PMC8221493	Diagnostic accuracy of Mycobacterium tuberculosis cell-free DNA for tuberculosis: A systematic review and meta-analysis	pmc open access:PMC8221493:pone.0253658.t001:table-1-characteristics-of-the-included-studies:1:overall	Overall structured 2 x 2 data	18	0.6111111111111112	continuity-corrected bivariate REML	manifest source_sheet where recorded; otherwise all group-matched rows	PMC Open Access|PMC:PMC8221493|pmc open access:PMC8221493:pone.0253658.t001:table-1-characteristics-of-the-included-studies:1:overall	0.42.0	canonical	20000	2031689092	0.36000000000000004	0.9426831892554923	0.5857604005000998	0.9426493072405508	0.2523189532876188	0.2676603933999226	0.2475781875460834	0.7524218124539166	0.851746053520101	0.19819501953779098	0.6054535013113646	0.718303412426494	-0.3372296879441278	-0.22437977682899835	0.1687291895177122	0.25186163100439574	0.34053351817310185	0.17898822365865072	0.2671752651103387	0.36123856037153557	0.21663492431532994	0.24837028663068694	0.27798639542827513	0.7220136045717249	0.7516297133693131	0.78336507568467	0.7849669693409529	0.8513867352120714	0.8988323136909014	0.1619455602606572	0.1981072432318072	0.234642239082937	0.4726861808549872	0.6063590918160198	0.7509936879168753	0.6389437027366949	0.7181263913183094	0.7860164012470461	0.01871308987320671	0.25034792841491516	0.572715000152177	0.01985087894479782	0.26556952671727785	0.6075370884724198	0.1471241322466724	0.24949609715717272	0.3331839481589979	0.6668160518410021	0.7505039028428273	0.8528758677533276	0.5431399234176951	0.8496353677504735	0.9472661382366232	0.07559799743045383	0.19853549966601913	0.32605169763896125	0.2978986092181164	0.6107520452437061	0.9870479313690229	0.38647527113132896	0.7189894069256673	0.9108414477611149
PMC Open Access	PMC:PMC8221493	Diagnostic accuracy of Mycobacterium tuberculosis cell-free DNA for tuberculosis: A systematic review and meta-analysis	pmc open access:PMC8221493:pone.0253658.t001:table-1-characteristics-of-the-included-studies:1:overall	Overall structured 2 x 2 data	18	0.6111111111111112	continuity-corrected bivariate REML	manifest source_sheet where recorded; otherwise all group-matched rows	PMC Open Access|PMC:PMC8221493|pmc open access:PMC8221493:pone.0253658.t001:table-1-characteristics-of-the-included-studies:1:overall	0.42.0	canonical	20000	2031689092	0.37	0.9506720926870659	0.5857604005000998	0.9426493072405508	0.25406686343313656	0.2672497335174938	0.25286228462348986	0.7471377153765102	0.8571121964975851	0.20514109870323624	0.5917520296629465	0.732091885934482	-0.3589200630241194	-0.21858020675258383	0.16998341177478518	0.2536154511330629	0.34273878515951267	0.17880340980066917	0.2667748986048608	0.36052261110428163	0.22110003472816664	0.2536339904789281	0.28401923935908313	0.7159807606409169	0.7463660095210719	0.7788999652718333	0.7921604091010013	0.8567636967885539	0.9026888568965185	0.16788722558031346	0.2050510328427847	0.24247937905817682	0.4604137029587472	0.5926520475951251	0.7373328515848425	0.6528487493237205	0.7319158538724774	0.7991391457577796	0.01888079531553249	0.2520671240294561	0.5770197754086532	0.019860470777222566	0.26514623282670546	0.6069598338347265	0.14877065513891455	0.2547710504642251	0.34126821072241165	0.6587317892775884	0.7452289495357749	0.8512293448610855	0.5538249103671564	0.8550649083110036	0.949380348204336	0.07866901934878949	0.20549045336194818	0.3356031839595783	0.28902338455225063	0.5970188637194251	0.9840948785484016	0.397471946337392	0.7327740139308427	0.9205489790442309
PMC Open Access	PMC:PMC8221493	Diagnostic accuracy of Mycobacterium tuberculosis cell-free DNA for tuberculosis: A systematic review and meta-analysis	pmc open access:PMC8221493:pone.0253658.t001:table-1-characteristics-of-the-included-studies:1:overall	Overall structured 2 x 2 data	18	0.6111111111111112	continuity-corrected bivariate REML	manifest source_sheet where recorded; otherwise all group-matched rows	PMC Open Access|PMC:PMC8221493|pmc open access:PMC8221493:pone.0253658.t001:table-1-characteristics-of-the-included-studies:1:overall	0.42.0	canonical	20000	2031689092	0.38	0.9580420222262995	0.5857604005000998	0.9426493072405508	0.25560153983495015	0.2667957499828483	0.25814638170089643	0.7418536182991036	0.8622586562067044	0.21218612934835945	0.5782928913551628	0.7456407184383924	-0.3797491308711367	-0.21240130378790711	0.171079601336895	0.2551813843865521	0.3447688152839469	0.17857212665822317	0.2663571935952884	0.35986815534747896	0.22550294357880113	0.2589462359670504	0.29002225856331265	0.7099777414366872	0.7410537640329496	0.7744970564211988	0.7990979273251145	0.8619206864623195	0.9063730757804875	0.17393282826564924	0.21209379574377	0.2504027390566906	0.44846153075641815	0.5791865197842265	0.7237285756227189	0.6666228307776015	0.7454659379622319	0.811915826931343	0.019039662629332738	0.2535309069681367	0.5809357079823766	0.019873515135680937	0.26463443260973163	0.606378107123524	0.1503062903245699	0.25992897652116126	0.3495432979101466	0.6504567020898534	0.7400710234788387	0.8496937096754301	0.5643426902504417	0.8602730853573859	0.951392007859807	0.08181777676315385	0.21254427351149735	0.3451829007595465	0.2804541199372185	0.5835231785916765	0.9811504035169458	0.40855207538484367	0.746317961719862	0.9296922439674103
PMC Open Access	PMC:PMC8221493	Diagnostic accuracy of Mycobacterium tuberculosis cell-free DNA for tuberculosis: A systematic review and meta-analysis	pmc open access:PMC8221493:pone.0253658.t001:table-1-characteristics-of-the-included-studies:1:overall	Overall structured 2 x 2 data	18	0.6111111111111112	continuity-corrected bivariate REML	manifest source_sheet where recorded; otherwise all group-matched rows	PMC Open Access|PMC:PMC8221493|pmc open access:PMC8221493:pone.0253658.t001:table-1-characteristics-of-the-included-studies:1:overall	0.42.0	canonical	20000	2031689092	0.39	0.9647995485050872	0.5857604005000998	0.9426493072405508	0.2569258600434794	0.2662997308006355	0.2634304787783029	0.7365695212216972	0.86719865239016	0.21933224108567992	0.5650711425206736	0.758946319033649	-0.3997284059844136	-0.20585322947143825	0.17201971369903393	0.2564913083397927	0.3465681345854033	0.17829580659067537	0.26584932459516	0.35921257956888014	0.2299317882426418	0.2642223582039243	0.29593628663282	0.7040637133671799	0.7357776417960757	0.7700682117573583	0.8057929427230694	0.8668709322543411	0.9098962680441601	0.18008511964071003	0.2192376631970943	0.2584137497682088	0.43681596606802364	0.5659576390701915	0.710189801864745	0.6802632203273665	0.7587730532775165	0.8243432529918165	0.019184613269178637	0.2548903151966635	0.5844622451834217	0.019884558713677176	0.26418991964870253	0.6057861926749647	0.15201908762528768	0.2651285663999028	0.3575618884298578	0.6424381115701421	0.7348714336000972	0.8479809123747122	0.5746971574773662	0.8652731659940581	0.9533084018754809	0.0850472590370506	0.21969908332370597	0.3547909733815795	0.27217329080525915	0.5702604847554205	0.9773558552881658	0.4197184907066408	0.7596176571526818	0.938274172584103
PMC Open Access	PMC:PMC8221493	Diagnostic accuracy of Mycobacterium tuberculosis cell-free DNA for tuberculosis: A systematic review and meta-analysis	pmc open access:PMC8221493:pone.0253658.t001:table-1-characteristics-of-the-included-studies:1:overall	Overall structured 2 x 2 data	18	0.6111111111111112	continuity-corrected bivariate REML	manifest source_sheet where recorded; otherwise all group-matched rows	PMC Open Access|PMC:PMC8221493|pmc open access:PMC8221493:pone.0253658.t001:table-1-characteristics-of-the-included-studies:1:overall	0.42.0	canonical	20000	2031689092	0.4	0.9709505944546686	0.5857604005000998	0.9426493072405508	0.25804256522472724	0.2657628170768628	0.26871457585570946	0.7312854241442905	0.8719443649601399	0.22658162508004057	0.5520815415004183	0.7720045461435276	-0.41886905295425025	-0.19894604831114093	0.1728348772239105	0.25764706549974215	0.34806183764862597	0.17800584109120676	0.2653554845851336	0.358475332974191	0.23434227484572273	0.2695312230663892	0.3019366592557816	0.6980633407442184	0.7304687769336109	0.7656577251542772	0.8122579520096733	0.87162662240445	0.913268764929351	0.18634694900100418	0.22648482809948062	0.2665138737120003	0.4254639516167841	0.5529602312291708	0.6967240297396788	0.6937667017186158	0.7718330589199307	0.8364176648997403	0.01931301869043937	0.2559874051094126	0.5875676156606329	0.019890835641628572	0.26364616961091325	0.6051467695847474	0.15356385110732126	0.27032118550257545	0.3655228230009976	0.6344771769990024	0.7296788144974246	0.8464361488926787	0.5848920864501519	0.8700773778978477	0.9551361409263117	0.08836061080121937	0.22695706724199985	0.3644275279115159	0.26416468077994804	0.5572259375836928	0.9732450359743756	0.4309739474664463	0.7726689560945381	0.9462971042793511
PMC Open Access	PMC:PMC8221493	Diagnostic accuracy of Mycobacterium tuberculosis cell-free DNA for tuberculosis: A systematic review and meta-analysis	pmc open access:PMC8221493:pone.0253658.t001:table-1-characteristics-of-the-included-studies:1:overall	Overall structured 2 x 2 data	18	0.6111111111111112	continuity-corrected bivariate REML	manifest source_sheet where recorded; otherwise all group-matched rows	PMC Open Access|PMC:PMC8221493|pmc open access:PMC8221493:pone.0253658.t001:table-1-characteristics-of-the-included-studies:1:overall	0.42.0	canonical	20000	2031689092	0.41000000000000003	0.976500468757824	0.5857604005000998	0.9426493072405508	0.2589542677635417	0.26518601480340237	0.2739986729331159	0.7260013270668841	0.8765070342645976	0.23393653628860717	0.5393186325702156	0.7848107023218279	-0.4371818361876084	-0.1916897664359961	0.1734776293908866	0.25854374866618146	0.34924648807148884	0.1776523769738299	0.26476561654401143	0.3576511217815947	0.23889687526032044	0.27477014568422486	0.30803616202541134	0.6919638379745886	0.7252298543157751	0.7611031247396796	0.8185046077549507	0.8761990055666503	0.9165000323989481	0.19272126801348538	0.23383754722629035	0.27470460612699016	0.41439304810915156	0.5401889015841527	0.6833375009290198	0.707129557976813	0.7846412581870869	0.8481347395586126	0.019424985355435256	0.2569605155713713	0.5900956765467503	0.01989244857213963	0.26314428286782365	0.604296357683671	0.15519473036142473	0.27562227491907637	0.3735745287267928	0.6264254712732072	0.7243777250809237	0.8448052696385752	0.5949311361506836	0.8746970091565197	0.9568812378775626	0.09176114216696134	0.23432047316776067	0.37409269118383465	0.2564132608950361	0.5444144409227034	0.9680577188732539	0.44232112099256543	0.7854671582897823	0.9537628130092531
PMC Open Access	PMC:PMC8221493	Diagnostic accuracy of Mycobacterium tuberculosis cell-free DNA for tuberculosis: A systematic review and meta-analysis	pmc open access:PMC8221493:pone.0253658.t001:table-1-characteristics-of-the-included-studies:1:overall	Overall structured 2 x 2 data	18	0.6111111111111112	continuity-corrected bivariate REML	manifest source_sheet where recorded; otherwise all group-matched rows	PMC Open Access|PMC:PMC8221493|pmc open access:PMC8221493:pone.0253658.t001:table-1-characteristics-of-the-included-studies:1:overall	0.42.0	canonical	20000	2031689092	0.42000000000000004	0.9814538950336537	0.5857604005000998	0.9426493072405508	0.2596634582674723	0.26457020506151085	0.27928277001052243	0.7207172299894775	0.8808970499711556	0.24139929579940556	0.5267768141232275	0.797359526077819	-0.45467708091042613	-0.18409436895583464	0.17399075386743823	0.25927266638494234	0.35018718513989344	0.1772785810396852	0.26417202855570915	0.35680451920554623	0.24318118676764117	0.2800678234869674	0.3141812891222077	0.6858187108777922	0.7199321765130327	0.7568188132323588	0.82454378847723	0.8805984796374862	0.9195987598668537	0.1992111353558126	0.24129814357455098	0.282987475891916	0.40359140918633113	0.5276381038354274	0.67003535886995	0.720347557179897	0.7971923903791791	0.8594895900242645	0.01952061799293727	0.25770068193720735	0.5921629748316708	0.019889490572828097	0.26257033900545157	0.6033528195548766	0.15658978034481127	0.2808646201195266	0.3817910695736942	0.6182089304263058	0.7191353798804734	0.8434102196551887	0.6048178545189444	0.8791424968166573	0.9585491738664808	0.09525233975639864	0.24179161478149588	0.38378659078722016	0.24890508172507433	0.5318207190604056	0.9633514493468186	0.4537626026511436	0.7980069992582344	0.9606725288050165
PMC Open Access	PMC:PMC8221493	Diagnostic accuracy of Mycobacterium tuberculosis cell-free DNA for tuberculosis: A systematic review and meta-analysis	pmc open access:PMC8221493:pone.0253658.t001:table-1-characteristics-of-the-included-studies:1:overall	Overall structured 2 x 2 data	18	0.6111111111111112	continuity-corrected bivariate REML	manifest source_sheet where recorded; otherwise all group-matched rows	PMC Open Access|PMC:PMC8221493|pmc open access:PMC8221493:pone.0253658.t001:table-1-characteristics-of-the-included-studies:1:overall	0.42.0	canonical	20000	2031689092	0.43	0.9858150371789197	0.5857604005000998	0.9426493072405508	0.2601725120274908	0.2639161528434578	0.28456686708792894	0.7154331329120711	0.8851240300481464	0.24897229327349163	0.5144503940690569	0.8096451807890173	-0.4713646431098628	-0.17616985638990246	0.17440481287618825	0.2597944543611408	0.35085282933545703	0.1769143361570927	0.2635326552784055	0.3559012756992256	0.24751666675819148	0.28536999980696337	0.32025124793281207	0.6797487520671879	0.7146300001930366	0.7524833332418085	0.8303856618661563	0.8848346706940237	0.9225729382287916	0.20581972161020765	0.24886900880987506	0.29136404647671293	0.39304775517046053	0.5153021960348537	0.6568217867792946	0.7334159352200444	0.8094806196931152	0.8704767628657177	0.01960001963826035	0.25820522689717834	0.594105179549115	0.019882045717571118	0.26192056030721267	0.6026538013147474	0.15829176209791979	0.2860923793423821	0.38989359198286727	0.6101064080171327	0.7139076206576178	0.8417082379020803	0.6145556826336387	0.8834235056029751	0.9601449558079939	0.09883787862693338	0.24937287396664387	0.393509355070176	0.24162717687708707	0.5194393754877509	0.9578283018882358	0.46530089407141295	0.8102826392804072	0.9670269558853967
PMC Open Access	PMC:PMC8221493	Diagnostic accuracy of Mycobacterium tuberculosis cell-free DNA for tuberculosis: A systematic review and meta-analysis	pmc open access:PMC8221493:pone.0253658.t001:table-1-characteristics-of-the-included-studies:1:overall	Overall structured 2 x 2 data	18	0.6111111111111112	continuity-corrected bivariate REML	manifest source_sheet where recorded; otherwise all group-matched rows	PMC Open Access|PMC:PMC8221493|pmc open access:PMC8221493:pone.0253658.t001:table-1-characteristics-of-the-included-studies:1:overall	0.42.0	canonical	20000	2031689092	0.44	0.9895875212220556	0.5857604005000998	0.9426493072405508	0.2604836949855598	0.2632245146582738	0.28985096416533546	0.7101490358346645	0.889196891106521	0.2566579894961523	0.5023336346989462	0.8216612407288806	-0.4872538865231094	-0.16792628049317504	0.17470883599480574	0.26009189529049653	0.3513144279518062	0.17654712923123295	0.26282859243142576	0.35501097216541594	0.2518737158293746	0.29063275575736847	0.3263937868013149	0.6736062131986851	0.7093672442426315	0.7481262841706253	0.836039741908585	0.8889165033028001	0.9254299286694568	0.21255031442836164	0.25655260582268447	0.29983591692636985	0.3827513462899384	0.5031754859621729	0.6437001272865447	0.74632937549673	0.8214995212310915	0.8810902327845207	0.01966329167211758	0.2585073263031405	0.5956381831130637	0.019870189599637537	0.261227350546929	0.6019055114776525	0.1598516348228882	0.29143163322238497	0.3977735267891992	0.6022264732108007	0.708568366777615	0.8401483651771117	0.6241479587053507	0.8875489980587163	0.9616731665954118	0.10252163517563713	0.25706670334134946	0.40326111314668983	0.23456747649344806	0.5072649407530656	0.9514891615396868	0.47693839960618467	0.822287649499478	0.9728262876626539
PMC Open Access	PMC:PMC8221493	Diagnostic accuracy of Mycobacterium tuberculosis cell-free DNA for tuberculosis: A systematic review and meta-analysis	pmc open access:PMC8221493:pone.0253658.t001:table-1-characteristics-of-the-included-studies:1:overall	Overall structured 2 x 2 data	18	0.6111111111111112	continuity-corrected bivariate REML	manifest source_sheet where recorded; otherwise all group-matched rows	PMC Open Access|PMC:PMC8221493|pmc open access:PMC8221493:pone.0253658.t001:table-1-characteristics-of-the-included-studies:1:overall	0.42.0	canonical	20000	2031689092	0.45	0.9927744539878083	0.5857604005000998	0.9426493072405508	0.26059916925352256	0.26249584506001283	0.29513506124274197	0.7048649387572581	0.8931239111853481	0.26445891904285845	0.49042078885506496	0.8334006742008393	-0.5023536651327434	-0.15937377978696898	0.1748986669977582	0.26020039528659133	0.35140897608675936	0.17617160302143112	0.262094168762512	0.3539665778820239	0.25622551946224925	0.29589992994365993	0.3326161546493742	0.6673838453506258	0.7041000700563401	0.7437744805377506	0.8415149405925028	0.8928522632805367	0.9281765234934297	0.21940632398506657	0.2643514713994789	0.308404722878557	0.37269195588652787	0.49125226774904074	0.6306729862775877	0.7590819854467125	0.8332420641148319	0.8913233945622189	0.019710533858282312	0.25862165187879577	0.5967456655538229	0.01985398977492663	0.260503935047841	0.601088860774767	0.1611787438450569	0.29663443206656004	0.40617485874948056	0.5938251412505193	0.70336556793344	0.838821256154943	0.6335979218919735	0.8915272971784385	0.9631380090563072	0.10630770111882505	0.264875628903861	0.41304199490194865	0.2277147295898992	0.49529191129200184	0.9445007758299228	0.48867741687923044	0.8340149951322022	0.978070218876583
PMC Open Access	PMC:PMC8221493	Diagnostic accuracy of Mycobacterium tuberculosis cell-free DNA for tuberculosis: A systematic review and meta-analysis	pmc open access:PMC8221493:pone.0253658.t001:table-1-characteristics-of-the-included-studies:1:overall	Overall structured 2 x 2 data	18	0.6111111111111112	continuity-corrected bivariate REML	manifest source_sheet where recorded; otherwise all group-matched rows	PMC Open Access|PMC:PMC8221493|pmc open access:PMC8221493:pone.0253658.t001:table-1-characteristics-of-the-included-studies:1:overall	0.42.0	canonical	20000	2031689092	0.46	0.9953784388202257	0.5857604005000998	0.9426493072405508	0.26052099822301855	0.26173060221376865	0.3004191583201484	0.6995808416798516	0.8969127859112789	0.2723776930660365	0.47870612890951086	0.844855823736229	-0.5166723099107149	-0.15052261508399667	0.17489738297342833	0.2601083083807266	0.3514505428697756	0.175709434876574	0.26131599624462487	0.3530823344800728	0.26058247218030844	0.30120588410152077	0.33876223783091336	0.6612377621690867	0.6987941158984792	0.7394175278196916	0.8468196147800094	0.896649653835419	0.9308190000381329	0.22639128873958153	0.2722682190152364	0.31707213761638736	0.3628598439681472	0.4795268512630871	0.6177423231471629	0.7716672697803392	0.8447005916628533	0.9011690523714502	0.019741844380105674	0.25858466249651335	0.597453054240864	0.019833506142151056	0.2597852760433523	0.6002270402290375	0.1629541678501606	0.30187805358913206	0.41436732902438816	0.5856326709756117	0.6981219464108679	0.8370458321498392	0.6429087159455693	0.8953661424542783	0.9645433445514769	0.11020039865280205	0.2728022527975448	0.42285213099810515	0.2210584342029511	0.483514780777517	0.9377226419544289	0.5005201252368864	0.8454570157471348	0.9827579550470613
PMC Open Access	PMC:PMC8221493	Diagnostic accuracy of Mycobacterium tuberculosis cell-free DNA for tuberculosis: A systematic review and meta-analysis	pmc open access:PMC8221493:pone.0253658.t001:table-1-characteristics-of-the-included-studies:1:overall	Overall structured 2 x 2 data	18	0.6111111111111112	continuity-corrected bivariate REML	manifest source_sheet where recorded; otherwise all group-matched rows	PMC Open Access|PMC:PMC8221493|pmc open access:PMC8221493:pone.0253658.t001:table-1-characteristics-of-the-included-studies:1:overall	0.42.0	canonical	20000	2031689092	0.47000000000000003	0.9974015885677396	0.5857604005000998	0.9426493072405508	0.26025115130188226	0.2609291525949951	0.30570325539755494	0.6942967446024451	0.9005706788336963	0.2804170022090976	0.4671839697892406	0.8560183832808375	-0.530217618778499	-0.14138320528690218	0.17478630686077348	0.2598622838034383	0.35107587130526846	0.1752416567851723	0.2605392720264246	0.3519904874118062	0.2649736524063092	0.30645055599104554	0.3448479272558606	0.6551520727441393	0.6935494440089545	0.7350263475936908	0.8519616087678911	0.9003158458893946	0.933363168569619	0.23350888152518193	0.2803055417534005	0.32583987315773155	0.35324573136558063	0.46799358549406	0.6049095293219496	0.7840781002567827	0.855866798555251	0.9106194064542352	0.019757737616893926	0.25834911896124746	0.5977514362163979	0.01980921009486848	0.2590221651162945	0.5993086867595268	0.16439242836326193	0.30711658579071116	0.42248589284685284	0.5775141071531472	0.6928834142092888	0.835607571636738	0.6520833926992855	0.8990727401298618	0.9658927269634783	0.1142042969138768	0.28084925620187356	0.4326916528800965	0.2145887744507737	0.47192806525998854	0.9300411781074103	0.5124685718832399	0.8566054025356745	0.9868882193965856
PMC Open Access	PMC:PMC8221493	Diagnostic accuracy of Mycobacterium tuberculosis cell-free DNA for tuberculosis: A systematic review and meta-analysis	pmc open access:PMC8221493:pone.0253658.t001:table-1-characteristics-of-the-included-studies:1:overall	Overall structured 2 x 2 data	18	0.6111111111111112	continuity-corrected bivariate REML	manifest source_sheet where recorded; otherwise all group-matched rows	PMC Open Access|PMC:PMC8221493|pmc open access:PMC8221493:pone.0253658.t001:table-1-characteristics-of-the-included-studies:1:overall	0.42.0	canonical	20000	2031689092	0.48000000000000004	0.998845535995202	0.5857604005000998	0.9426493072405508	0.25979150830880693	0.26009177490087404	0.3109873524749615	0.6890126475250384	0.9041042666282878	0.28857961965455287	0.45584868706400805	0.8668793722621275	-0.5429968489311939	-0.13196616373307446	0.1744913125030437	0.2594052214655056	0.35055853092313316	0.17469298927104768	0.2597050415878834	0.350963705888572	0.26925632936918265	0.31175523792070986	0.35095569970973084	0.6490443002902692	0.6882447620792902	0.7307436706308174	0.85694829299167	0.9038575232731912	0.935814414930379	0.240762915988913	0.2884662153603098	0.33470968138257945	0.34384077467081187	0.4566468769642197	0.5921754966352833	0.7963066817927337	0.8667317048778601	0.9196660371405623	0.01975817250203933	0.2578830653134636	0.5979613739937287	0.019781008964867855	0.25818112613029925	0.5986524967526121	0.1657908628725223	0.3123506873204437	0.43061150427767614	0.5693884957223238	0.6876493126795563	0.8342091371274776	0.6611249154024522	0.9026538083484448	0.9671894327046723	0.11832422986943052	0.2890194023561372	0.4425606927815149	0.20829656372399144	0.4605263231441576	0.9229360982949484	0.5245246554357029	0.8674511724688541	0.9904592573593054
PMC Open Access	PMC:PMC8221493	Diagnostic accuracy of Mycobacterium tuberculosis cell-free DNA for tuberculosis: A systematic review and meta-analysis	pmc open access:PMC8221493:pone.0253658.t001:table-1-characteristics-of-the-included-studies:1:overall	Overall structured 2 x 2 data	18	0.6111111111111112	continuity-corrected bivariate REML	manifest source_sheet where recorded; otherwise all group-matched rows	PMC Open Access|PMC:PMC8221493|pmc open access:PMC8221493:pone.0253658.t001:table-1-characteristics-of-the-included-studies:1:overall	0.42.0	canonical	20000	2031689092	0.49	0.9997114417528099	0.5857604005000998	0.9426493072405508	0.25914386355477614	0.259218663237879	0.31627144955236797	0.683728550447632	0.9075197797691945	0.29686840431347106	0.4446947309355146	0.877429106396088	-0.5550167108172953	-0.12228233535672195	0.17405048652488847	0.25878268941683513	0.3497849503509942	0.1741007247248496	0.2588573848500797	0.3498859128167131	0.27368339219073706	0.3170556585638553	0.3571736829576173	0.6428263170423826	0.6829443414361447	0.7263166078092628	0.8617865992747585	0.9072809233933572	0.9381777385980051	0.24815735340526995	0.2967531014413459	0.34368335520000487	0.3346365420734912	0.4454812040056581	0.5795406768989768	0.808344514658904	0.877285626904501	0.9282998861505841	0.01974295489102332	0.2572988686146513	0.5974352715166714	0.01974865352786969	0.25737313575557874	0.5976077161517515	0.16721791562495927	0.3176075314795729	0.43885834901356596	0.561141650986434	0.6823924685204271	0.8327820843750406	0.6700361619115164	0.9061156177904047	0.9684364872782203	0.1225653157873292	0.29731553972303826	0.45245938373053113	0.20217319331996145	0.4493041708670188	0.9141058501268383	0.5366901065895063	0.8779846391997154	0.9934688387611909
PMC Open Access	PMC:PMC8221493	Diagnostic accuracy of Mycobacterium tuberculosis cell-free DNA for tuberculosis: A systematic review and meta-analysis	pmc open access:PMC8221493:pone.0253658.t001:table-1-characteristics-of-the-included-studies:1:overall	Overall structured 2 x 2 data	18	0.6111111111111112	continuity-corrected bivariate REML	manifest source_sheet where recorded; otherwise all group-matched rows	PMC Open Access|PMC:PMC8221493|pmc open access:PMC8221493:pone.0253658.t001:table-1-characteristics-of-the-included-studies:1:overall	0.42.0	canonical	20000	2031689092	0.5	1.0	0.5857604005000998	0.9426493072405508	0.2583099296368877	0.2583099296368877	0.3215555466297745	0.6784444533702255	0.9108230391909857	0.30528630416398334	0.43371663681955586	0.8876571650583445	-0.5662833631804441	-0.11234283494165553	0.17351150293435846	0.25795823748849245	0.34868395516744816	0.17351150293435846	0.25795823748849245	0.34868395516744816	0.278006669995453	0.3223548407707414	0.36333964273932595	0.6366603572606739	0.6776451592292585	0.7219933300045469	0.8664830529772398	0.9105918738918901	0.9404577867206757	0.2556963098893846	0.30516915080653206	0.3527627297563677	0.3256249901656722	0.4344911276002056	0.5670051338195842	0.8201823524756281	0.8875181444417015	0.9365112350940081	0.01971217544374815	0.25648326594082715	0.5963340273696268	0.01971217544374815	0.25648326594082715	0.5963340273696268	0.16876307079587613	0.32297106207808146	0.44705176586255213	0.5529482341374479	0.6770289379219185	0.8312369292041238	0.6788199277440318	0.9094640283172315	0.9696366888453188	0.12693297844855053	0.305740605299782	0.4623878595558722	0.19621058591819399	0.4382562949910976	0.9048911774988405	0.5489664655244424	0.8881953805368685	0.9959086698340125
PMC Open Access	PMC:PMC8353091	Non-invasive Diagnostic Tests in Cystic Fibrosis-Related Liver Disease: A Diagnostic Test Accuracy Network Meta-Analysis	pmc open access:PMC8353091:T2:table-2-summary-of-the-diagnostic-modalities-with-index-tests-and-raw-data:1:overall	Overall structured 2 x 2 data	15	0.3333333333333333	continuity-corrected bivariate REML	manifest source_sheet where recorded; otherwise all group-matched rows	PMC Open Access|PMC:PMC8353091|pmc open access:PMC8353091:T2:table-2-summary-of-the-diagnostic-modalities-with-index-tests-and-raw-data:1:overall	0.42.0	canonical	20000	3727888782	0.01	0.08079313589591118	0.6628234210440432	0.8327540057973728	0.00864370295383584	0.10698561032427119	0.17220176847104135	0.8277982315289587	0.03849109256711892	0.004073173463214405	0.23533060980280734	0.0382038575997574	0.15453747390689615	-0.04258927829615378	0.005518745467929759	0.008571679476620969	0.012160978489434189	0.06830710810680458	0.10609415492504443	0.150519946460571	0.11455348336025824	0.17236377961670266	0.2500661141703276	0.7499338858296724	0.8276362203832973	0.8854465166397417	0.027341017249324095	0.038318348353337785	0.05506241350159789	0.003158521380083469	0.004089657801257767	0.005128575345598396	0.18087667850956085	0.2345280271477288	0.3075243765875649	0.03078594741834035	0.038334591840824626	0.04639419717299361	0.001469144438782872	0.007942397488217661	0.018375278262590722	0.018184025443394418	0.0983053498313291	0.22743613128551268	0.038639122105242445	0.17074497358077345	0.5312837931083281	0.46871620689167187	0.8292550264192265	0.9613608778947575	0.014628780173557716	0.037455351500319076	0.12402842198859192	0.001977525590694324	0.004282274384204195	0.007214827824253235	0.11011283960764735	0.2305008794128982	0.5408306393416255	0.020612452314766213	0.039855164775156646	0.06170335323481691
PMC Open Access	PMC:PMC8353091	Non-invasive Diagnostic Tests in Cystic Fibrosis-Related Liver Disease: A Diagnostic Test Accuracy Network Meta-Analysis	pmc open access:PMC8353091:T2:table-2-summary-of-the-diagnostic-modalities-with-index-tests-and-raw-data:1:overall	Overall structured 2 x 2 data	15	0.3333333333333333	continuity-corrected bivariate REML	manifest source_sheet where recorded; otherwise all group-matched rows	PMC Open Access|PMC:PMC8353091|pmc open access:PMC8353091:T2:table-2-summary-of-the-diagnostic-modalities-with-index-tests-and-raw-data:1:overall	0.42.0	canonical	20000	3727888782	0.02	0.14144054254182067	0.6628234210440432	0.8327540057973728	0.01703881481911928	0.12046627164259709	0.1771575427394555	0.8228424572605445	0.0748286988851334	0.00819541033598351	0.3836903594729557	0.06857702342380086	0.24224981693113504	-0.07286351911801982	0.010901187502999947	0.016897322120470726	0.023924798838999912	0.07707257980700068	0.11946590289325695	0.1691509266653577	0.11948628881164976	0.17729239703369887	0.25457970142359365	0.7454202985764063	0.8227076029663012	0.8805137111883502	0.053740702727932556	0.07450551181984152	0.10533043931338719	0.006361000994820739	0.008228439738491473	0.010307871924946225	0.30207953204396654	0.3825167286272738	0.4856684549302688	0.055560972696016564	0.0688054603397415	0.08282729141162971	0.002906680010099117	0.01564868376866152	0.0358892307549204	0.02055054341466259	0.11063789411041439	0.2537407599685132	0.04277517711044585	0.17558988554866767	0.5337166791858586	0.4662833208141411	0.8244101144513323	0.9572248228895541	0.029121402196387255	0.07288928783060514	0.2224365520243491	0.003987362813847718	0.008614300492183683	0.014470365202519235	0.18996641460022187	0.3766145587557074	0.7645916847669042	0.03752173935044424	0.07146004904370191	0.10914940066319541
PMC Open Access	PMC:PMC8353091	Non-invasive Diagnostic Tests in Cystic Fibrosis-Related Liver Disease: A Diagnostic Test Accuracy Network Meta-Analysis	pmc open access:PMC8353091:T2:table-2-summary-of-the-diagnostic-modalities-with-index-tests-and-raw-data:1:overall	Overall structured 2 x 2 data	15	0.3333333333333333	continuity-corrected bivariate REML	manifest source_sheet where recorded; otherwise all group-matched rows	PMC Open Access|PMC:PMC8353091|pmc open access:PMC8353091:T2:table-2-summary-of-the-diagnostic-modalities-with-index-tests-and-raw-data:1:overall	0.42.0	canonical	20000	3727888782	0.03	0.1943918578315762	0.6628234210440432	0.8327540057973728	0.025190836000233918	0.129587917319354	0.18211331700786967	0.8178866829921303	0.10918862474215446	0.012367602479689759	0.49746374430129364	0.09610897316228258	0.30307188646971744	-0.09828288466929362	0.016131185296616488	0.02498059555564082	0.03531231135221743	0.08298282385156672	0.12850638825255917	0.1816553005157886	0.1245855926298994	0.1822274511633924	0.25921340709528856	0.7407865929047114	0.8177725488366077	0.8754144073701005	0.07924684779916821	0.10873447774905032	0.15140413774887138	0.009608362947682447	0.012417236263326515	0.015538645921260568	0.399519836299422	0.4960869206831331	0.6133430337988349	0.07818551113730461	0.09642248044475811	0.1155985624366633	0.004312949537751403	0.02314570608760246	0.05260766241601029	0.022186883678472803	0.11906726107662502	0.2706268822307892	0.04682991477244482	0.1805540215598363	0.5361956639685463	0.4638043360314529	0.8194459784401638	0.9531700852275551	0.04347975821174276	0.10646114891497595	0.30241972293401653	0.006030310122871999	0.012996950417779637	0.0217669576641614	0.25802534591302406	0.4891485579966345	0.8842286687746143	0.05313841986808568	0.1000630257891666	0.15124976730890333
PMC Open Access	PMC:PMC8353091	Non-invasive Diagnostic Tests in Cystic Fibrosis-Related Liver Disease: A Diagnostic Test Accuracy Network Meta-Analysis	pmc open access:PMC8353091:T2:table-2-summary-of-the-diagnostic-modalities-with-index-tests-and-raw-data:1:overall	Overall structured 2 x 2 data	15	0.3333333333333333	continuity-corrected bivariate REML	manifest source_sheet where recorded; otherwise all group-matched rows	PMC Open Access|PMC:PMC8353091|pmc open access:PMC8353091:T2:table-2-summary-of-the-diagnostic-modalities-with-index-tests-and-raw-data:1:overall	0.42.0	canonical	20000	3727888782	0.04	0.24229218908241482	0.6628234210440432	0.8327540057973728	0.033104950266960795	0.13663234622763784	0.18706909127628385	0.8129309087237162	0.14172804636445557	0.016590663503510607	0.5887465797332248	0.12184424296063158	0.34645439065080996	-0.12044794612178324	0.021231588441843065	0.03282742687529893	0.04631442997765328	0.08762803506893578	0.13548693831039182	0.19115114751759327	0.12972909682725112	0.18718722891117007	0.263872091395617	0.7361279086043826	0.81281277108883	0.8702709031727488	0.10390406251150856	0.14116000494765385	0.19378744230803419	0.01290155742731093	0.016656959479313678	0.020821668624354698	0.4812504029009981	0.587268716662023	0.7093275985256434	0.0994666110213586	0.12223448900290394	0.14602945264035566	0.0056866138092149104	0.030399634041982364	0.0686293587894024	0.023470066578500513	0.1254668347217831	0.2832503971725575	0.050919732194757476	0.18549780078449354	0.5391900582584624	0.46080994174153744	0.8145021992155065	0.9490802678052425	0.057705705465241536	0.1383139566167199	0.368709544028091	0.008107192497138323	0.017431116757108338	0.029104954659957837	0.31826928493112805	0.579806126833027	0.9492908821175869	0.06796594261103749	0.12676324069729464	0.18988319731408115
PMC Open Access	PMC:PMC8353091	Non-invasive Diagnostic Tests in Cystic Fibrosis-Related Liver Disease: A Diagnostic Test Accuracy Network Meta-Analysis	pmc open access:PMC8353091:T2:table-2-summary-of-the-diagnostic-modalities-with-index-tests-and-raw-data:1:overall	Overall structured 2 x 2 data	15	0.3333333333333333	continuity-corrected bivariate REML	manifest source_sheet where recorded; otherwise all group-matched rows	PMC Open Access|PMC:PMC8353091|pmc open access:PMC8353091:T2:table-2-summary-of-the-diagnostic-modalities-with-index-tests-and-raw-data:1:overall	0.42.0	canonical	20000	3727888782	0.05	0.28639695711595625	0.6628234210440432	0.8327540057973728	0.04078604962575538	0.1424109042095791	0.192024865544698	0.807975134455302	0.172587914373453	0.020865529431376935	0.6635907294334198	0.14627304957065912	0.37719377231746354	-0.14012390754529713	0.02620355166771034	0.04043871121845299	0.05695577700351023	0.09149382008657676	0.141198117555698	0.19887004937852748	0.13490237257204116	0.19210550192582376	0.2685402837426752	0.7314597162573246	0.8078944980741762	0.8650976274279588	0.12775403597758728	0.17192096309159755	0.2329066672932673	0.016241561634461974	0.020948543804055413	0.026157726809770247	0.5512462885046189	0.6620803201654939	0.7830439657846867	0.11978283452981081	0.1467337283933135	0.1747409010551742	0.007030509368384978	0.03742457548284791	0.08380438760451198	0.024548128720300856	0.1306737887850375	0.2926161941398745	0.05460003549146088	0.19041727436056607	0.5419376377303107	0.4580623622696893	0.8095827256394339	0.9453999645085391	0.0718010671057122	0.16857645151487533	0.4245452441822615	0.010218862552748585	0.02191771321461458	0.0364847096178898	0.37260921780524553	0.6544379193892829	0.9809819488950468	0.08224058852603583	0.15207664202335539	0.22593576238976373
PMC Open Access	PMC:PMC8353091	Non-invasive Diagnostic Tests in Cystic Fibrosis-Related Liver Disease: A Diagnostic Test Accuracy Network Meta-Analysis	pmc open access:PMC8353091:T2:table-2-summary-of-the-diagnostic-modalities-with-index-tests-and-raw-data:1:overall	Overall structured 2 x 2 data	15	0.3333333333333333	continuity-corrected bivariate REML	manifest source_sheet where recorded; otherwise all group-matched rows	PMC Open Access|PMC:PMC8353091|pmc open access:PMC8353091:T2:table-2-summary-of-the-diagnostic-modalities-with-index-tests-and-raw-data:1:overall	0.42.0	canonical	20000	3727888782	0.060000000000000005	0.32744491915447627	0.6628234210440432	0.8327540057973728	0.04823875661470586	0.14731869023733002	0.19698063981311215	0.8030193601868878	0.20189499486027823	0.025193159393627963	0.7257019329932984	0.16968075518556236	0.39825701383882217	-0.1577641639689139	0.031031209800727273	0.04782462985799535	0.06723818324215115	0.09476772423543976	0.14605396834828724	0.2053419653472488	0.13990284556523108	0.19712549551649777	0.273200183890904	0.726799816109096	0.8028745044835022	0.8600971544347689	0.15083577159180178	0.2011423208721731	0.26912489797497724	0.01962938074875636	0.025292946655779393	0.03154762312938517	0.6119278775027945	0.7242068619796009	0.8402061152152066	0.13935453683683538	0.17020674234196462	0.20209470351869077	0.008344431601949979	0.044225990030517526	0.0985824604063266	0.025483466420846763	0.13506390676244806	0.3010657812644791	0.05867043881891207	0.1953608806691542	0.5450468590745863	0.4549531409254135	0.8046391193308458	0.9413295611810878	0.08576763296408961	0.19736483204094474	0.47221905095730504	0.012366201709594337	0.026457675230751147	0.043906579999885356	0.4221826735357352	0.7166263481087464	0.9928378709568323	0.09610012110868466	0.17630360731077682	0.259925556354185
PMC Open Access	PMC:PMC8353091	Non-invasive Diagnostic Tests in Cystic Fibrosis-Related Liver Disease: A Diagnostic Test Accuracy Network Meta-Analysis	pmc open access:PMC8353091:T2:table-2-summary-of-the-diagnostic-modalities-with-index-tests-and-raw-data:1:overall	Overall structured 2 x 2 data	15	0.3333333333333333	continuity-corrected bivariate REML	manifest source_sheet where recorded; otherwise all group-matched rows	PMC Open Access|PMC:PMC8353091|pmc open access:PMC8353091:T2:table-2-summary-of-the-diagnostic-modalities-with-index-tests-and-raw-data:1:overall	0.42.0	canonical	20000	3727888782	0.06999999999999999	0.3659236509002231	0.6628234210440432	0.8327540057973728	0.05546744434625453	0.15158201501815172	0.20193641408152635	0.7980635859184737	0.22976360991708625	0.029574536344436186	0.7775989948813116	0.19225367081202863	0.41167534398108846	-0.17366998008819448	0.035732505941798866	0.054979057950508656	0.07722410794610063	0.09765016788035409	0.15024734754163205	0.21103885402356087	0.14492826338703896	0.2020546053518002	0.27780381248275876	0.7221961875172411	0.7979453946481998	0.855071736612961	0.1731857998782274	0.22893684290739624	0.3027532937908792	0.023066048937250266	0.029691149165418984	0.03699217651390479	0.6649409086669791	0.7761533731304315	0.884630510506154	0.15832564285888603	0.19284061377569664	0.22832723904120023	0.009626163711445309	0.05083244624608163	0.11266641880386102	0.026306481386933055	0.13891544348398016	0.3078959737275411	0.0626282501563909	0.20022963792548787	0.547969568950116	0.452030431049884	0.7997703620745121	0.9373717498436089	0.09960716031105579	0.22478424551333773	0.5133986937837681	0.01455012141805927	0.03105196063218992	0.051370927359537244	0.4677490828832406	0.7688076718455017	0.9974103686130785	0.1096347729963367	0.19964026194771278	0.29219225923008024
PMC Open Access	PMC:PMC8353091	Non-invasive Diagnostic Tests in Cystic Fibrosis-Related Liver Disease: A Diagnostic Test Accuracy Network Meta-Analysis	pmc open access:PMC8353091:T2:table-2-summary-of-the-diagnostic-modalities-with-index-tests-and-raw-data:1:overall	Overall structured 2 x 2 data	15	0.3333333333333333	continuity-corrected bivariate REML	manifest source_sheet where recorded; otherwise all group-matched rows	PMC Open Access|PMC:PMC8353091|pmc open access:PMC8353091:T2:table-2-summary-of-the-diagnostic-modalities-with-index-tests-and-raw-data:1:overall	0.42.0	canonical	20000	3727888782	0.08	0.4021791902022728	0.6628234210440432	0.8327540057973728	0.06247625457400363	0.15534432436094395	0.2068921883499405	0.7931078116500595	0.2562971280183605	0.034010667806129546	0.8211071221264951	0.21412257421658945	0.4189279319242223	-0.18805661598568332	0.04030852930834619	0.06193616493417402	0.08689704784293424	0.10022529830067374	0.15400141639109605	0.21606550005541084	0.15004049917999407	0.2071030131076073	0.2823291627143999	0.7176708372856001	0.7928969868923927	0.8499595008200059	0.19483837141208538	0.25540654400445006	0.33406005049252824	0.026552630406950377	0.0341441569153131	0.04249222258765979	0.7114839364954371	0.819735371640558	0.9190208374572363	0.1767972630925356	0.21476666194460223	0.25360451109483345	0.010882727582344447	0.05720990467873187	0.12626063013135763	0.02705940000742223	0.14224978833429597	0.3139412311906438	0.06644982926094921	0.2052226482229125	0.5508415617024244	0.44915843829757535	0.7947773517770875	0.9335501707390507	0.11332137459409974	0.25093007140337076	0.5493265164159106	0.01677156444895201	0.03570155030551404	0.05887811740081465	0.5098536499166618	0.8125598525714	0.9986758509767655	0.12290818995990085	0.2222242718188162	0.32297527201501164
PMC Open Access	PMC:PMC8353091	Non-invasive Diagnostic Tests in Cystic Fibrosis-Related Liver Disease: A Diagnostic Test Accuracy Network Meta-Analysis	pmc open access:PMC8353091:T2:table-2-summary-of-the-diagnostic-modalities-with-index-tests-and-raw-data:1:overall	Overall structured 2 x 2 data	15	0.3333333333333333	continuity-corrected bivariate REML	manifest source_sheet where recorded; otherwise all group-matched rows	PMC Open Access|PMC:PMC8353091|pmc open access:PMC8353091:T2:table-2-summary-of-the-diagnostic-modalities-with-index-tests-and-raw-data:1:overall	0.42.0	canonical	20000	3727888782	0.09	0.43646981706410287	0.6628234210440432	0.8327540057973728	0.06926911402017269	0.15870310228118104	0.21184796261835465	0.7881520373816453	0.28158924521465006	0.038502586641594595	0.8576072417098635	0.23538397081008314	0.4211374246457606	-0.20108584625401973	0.04474192890457588	0.0686646771112701	0.09616033710197891	0.10250864356562091	0.15731827133692855	0.22031383005770627	0.15504507648341398	0.21208768268223255	0.2868535174362949	0.713146482563705	0.7879123173177675	0.844954923516586	0.2158256319577189	0.2806439403112689	0.36327756804011985	0.03009022050352372	0.03865300070569345	0.04804861409615239	0.7524716432897477	0.856326741357733	0.9453702277791278	0.1948441075996358	0.23608179106411412	0.27804905637016786	0.012109776916516012	0.06344712038534953	0.13926994448375338	0.0277448209316556	0.14536427928080822	0.3190826468151846	0.07031855177096974	0.2102296435555984	0.5538814199040017	0.44611858009599825	0.7897703564444016	0.9296814482290302	0.12691197015464617	0.2758890298429719	0.58094697498489	0.019031506250504475	0.04040744889538625	0.06642852003778871	0.5489080170219698	0.8489818536264827	0.9992295785578883	0.13596765078331713	0.24415721844797522	0.3524519680381155
PMC Open Access	PMC:PMC8353091	Non-invasive Diagnostic Tests in Cystic Fibrosis-Related Liver Disease: A Diagnostic Test Accuracy Network Meta-Analysis	pmc open access:PMC8353091:T2:table-2-summary-of-the-diagnostic-modalities-with-index-tests-and-raw-data:1:overall	Overall structured 2 x 2 data	15	0.3333333333333333	continuity-corrected bivariate REML	manifest source_sheet where recorded; otherwise all group-matched rows	PMC Open Access|PMC:PMC8353091|pmc open access:PMC8353091:T2:table-2-summary-of-the-diagnostic-modalities-with-index-tests-and-raw-data:1:overall	0.42.0	canonical	20000	3727888782	0.09999999999999999	0.4689955935892812	0.6628234210440432	0.8327540057973728	0.07584974916704282	0.1617280635550439	0.2168037368867688	0.7831962631132312	0.30572509061050884	0.043051351856004595	0.8881770233007131	0.2561117260140416	0.4191814297114319	-0.21288386757523964	0.04903232973274483	0.0751850071992049	0.10515298654142216	0.10454752753111038	0.1603106899657729	0.22420890084845652	0.15999219976277837	0.21701197938566258	0.2912646813163703	0.7087353186836295	0.7829880206143374	0.8400078002372215	0.23617778170663584	0.3047331297000029	0.3906082297978082	0.03367994685858526	0.04321873735018679	0.0536622213468103	0.7886260758738217	0.8869999175881043	0.9651909389618335	0.2125234616383585	0.25686017081420964	0.30175467701346226	0.013301893202896334	0.06943588872868742	0.151536346050343	0.028362512110391702	0.14805232645638733	0.3231082511684526	0.07413762103018562	0.21530429228246428	0.5568254666744763	0.44317453332552365	0.7846957077175357	0.9258623789698144	0.1403806109258789	0.29974014252339465	0.6089908724883565	0.021330956376539492	0.04517068552823737	0.0740225094553925	0.5852347300518135	0.8790710391821916	0.9995793603461663	0.14884965246813733	0.2655168425860188	0.3807586636498904
PMC Open Access	PMC:PMC8353091	Non-invasive Diagnostic Tests in Cystic Fibrosis-Related Liver Disease: A Diagnostic Test Accuracy Network Meta-Analysis	pmc open access:PMC8353091:T2:table-2-summary-of-the-diagnostic-modalities-with-index-tests-and-raw-data:1:overall	Overall structured 2 x 2 data	15	0.3333333333333333	continuity-corrected bivariate REML	manifest source_sheet where recorded; otherwise all group-matched rows	PMC Open Access|PMC:PMC8353091|pmc open access:PMC8353091:T2:table-2-summary-of-the-diagnostic-modalities-with-index-tests-and-raw-data:1:overall	0.42.0	canonical	20000	3727888782	0.11	0.499915958164528	0.6628234210440432	0.8327540057973728	0.08222169968780751	0.16447104427250034	0.22175951115518294	0.7782404888448171	0.328782183614318	0.04765804942917967	0.9136772941555555	0.2763639664783378	0.41376133599102755	-0.22355199168619022	0.05323042515310934	0.0814916268331428	0.11381377120361497	0.10647874764500039	0.16301065309526086	0.22766580931220756	0.1648110658306599	0.22192278051738878	0.2959219668059481	0.7040780331940518	0.7780772194826112	0.83518893416934	0.25592322027457387	0.3277507279701233	0.41622909709709444	0.037322970588087465	0.047842450501621184	0.05933393266342684	0.8205319306773529	0.9126117775848932	0.9796557802635791	0.22988050785521646	0.27716016618335787	0.32479518676165164	0.014465187456726928	0.0751892867321373	0.1634863274262743	0.028935238454552935	0.15040385389616162	0.3270276228558983	0.07808187329981991	0.22028040255511494	0.5594455472876355	0.44055445271236443	0.7797195974448851	0.9219181267001801	0.15372893111186214	0.32255556841862676	0.6340325401971572	0.02367095999020056	0.04999231456256983	0.0816604641712363	0.6190938171955136	0.9031356761403477	0.9996743102414647	0.16158322029566768	0.28636430899191506	0.40800308497516447
PMC Open Access	PMC:PMC8353091	Non-invasive Diagnostic Tests in Cystic Fibrosis-Related Liver Disease: A Diagnostic Test Accuracy Network Meta-Analysis	pmc open access:PMC8353091:T2:table-2-summary-of-the-diagnostic-modalities-with-index-tests-and-raw-data:1:overall	Overall structured 2 x 2 data	15	0.3333333333333333	continuity-corrected bivariate REML	manifest source_sheet where recorded; otherwise all group-matched rows	PMC Open Access|PMC:PMC8353091|pmc open access:PMC8353091:T2:table-2-summary-of-the-diagnostic-modalities-with-index-tests-and-raw-data:1:overall	0.42.0	canonical	20000	3727888782	0.12	0.5293608652873644	0.6628234210440432	0.8327540057973728	0.0883883306687043	0.16697178893404324	0.22671528542359712	0.7732847145764029	0.35083126564084144	0.05232379317995316	0.9348082558777182	0.2961874323307585	0.40544739059035384	-0.23317343295660586	0.0573033540605652	0.08758680166816485	0.12218647446079711	0.10825007630561807	0.16545764413585468	0.2308188656795927	0.16963866716801715	0.2269229626588481	0.3006184965712068	0.699381503428793	0.7730770373411519	0.8303613328319829	0.2750886789216315	0.34976668283091294	0.44029574945436206	0.04102048754448731	0.05252525150949215	0.0650646548547855	0.8486721716936083	0.933859510734646	0.9896901632134468	0.2469516809328209	0.29702870781628626	0.34722993045778017	0.015609723155257084	0.08078853572588479	0.17492869550752888	0.02948786768886537	0.15261524042210528	0.3304526401145437	0.0818248952197841	0.22506438510439997	0.5619148382139497	0.43808516178605	0.7749356148956	0.9181751047802157	0.16695853584854262	0.3444013329534311	0.6565295875185333	0.026052599447949538	0.0548734163670251	0.08934276709849956	0.6502498802964597	0.9216318012358999	0.9997866645711846	0.17419199327044682	0.3067487885677709	0.43427224639042217
PMC Open Access	PMC:PMC8353091	Non-invasive Diagnostic Tests in Cystic Fibrosis-Related Liver Disease: A Diagnostic Test Accuracy Network Meta-Analysis	pmc open access:PMC8353091:T2:table-2-summary-of-the-diagnostic-modalities-with-index-tests-and-raw-data:1:overall	Overall structured 2 x 2 data	15	0.3333333333333333	continuity-corrected bivariate REML	manifest source_sheet where recorded; otherwise all group-matched rows	PMC Open Access|PMC:PMC8353091|pmc open access:PMC8353091:T2:table-2-summary-of-the-diagnostic-modalities-with-index-tests-and-raw-data:1:overall	0.42.0	canonical	20000	3727888782	0.13	0.557438185027989	0.6628234210440432	0.8327540057973728	0.09435284375436381	0.16926153659463847	0.2316710596920113	0.7683289403079887	0.37193702506596216	0.05704972566398932	0.952147789214451	0.315620356387591	0.39470960418646195	-0.24181782864039802	0.06124480758848211	0.09350470968321604	0.13031711408167787	0.10986833918707417	0.16774005117450136	0.233778592105481	0.17447251596346441	0.23183157311011426	0.30535223757239416	0.6946477624276058	0.7681684268898857	0.8255274840365355	0.2936993412899869	0.37084498388204756	0.46294544649507274	0.04477372962552724	0.057268280310513585	0.07085531369798856	0.873452105414107	0.9513186849188505	0.9959917024200207	0.26376688564061496	0.31650418322826435	0.3691074380671964	0.016711438581206425	0.08612625315405897	0.18594663843812442	0.029978998622721444	0.15450368393714287	0.333573557449761	0.08525568951672023	0.23004389268829356	0.5645933602602671	0.4354066397397328	0.7699561073117065	0.9147443104832793	0.18007100184719305	0.36533796613641434	0.6768511201578722	0.028476995968875863	0.05981509812742142	0.09706980560992158	0.678613715826049	0.9359714575634266	0.9998215525888712	0.18669560250407571	0.3267104900648813	0.45963767372114894
PMC Open Access	PMC:PMC8353091	Non-invasive Diagnostic Tests in Cystic Fibrosis-Related Liver Disease: A Diagnostic Test Accuracy Network Meta-Analysis	pmc open access:PMC8353091:T2:table-2-summary-of-the-diagnostic-modalities-with-index-tests-and-raw-data:1:overall	Overall structured 2 x 2 data	15	0.3333333333333333	continuity-corrected bivariate REML	manifest source_sheet where recorded; otherwise all group-matched rows	PMC Open Access|PMC:PMC8353091|pmc open access:PMC8353091:T2:table-2-summary-of-the-diagnostic-modalities-with-index-tests-and-raw-data:1:overall	0.42.0	canonical	20000	3727888782	0.14	0.584238811642856	0.6628234210440432	0.8327540057973728	0.10011828733135869	0.17136534810111315	0.23662683396042544	0.7633731660395746	0.3921587310832446	0.06183701910657254	0.9661785326686134	0.3346944436246379	0.38193972102575746	-0.24954436801821805	0.06504310480994414	0.09918423133773951	0.13811540789980917	0.11132965409649104	0.16976659092338878	0.23640231553845975	0.17930501671814156	0.23676730210094332	0.3099669034636326	0.6900330965363672	0.7632326978990567	0.8206949832818584	0.3117789538059689	0.39104428377196676	0.48429974736150044	0.04858396614263938	0.06207270635375255	0.07670685443703014	0.8952162936000194	0.9654701559160254	0.9989709013933923	0.28035102090103775	0.3356184245512809	0.39046793874494345	0.017791077099402898	0.0913311707967305	0.19656772571608339	0.03045172067459042	0.15632506601180934	0.336450988532143	0.08900009474057846	0.23490083324848113	0.5671517771651268	0.4328482228348732	0.7650991667515188	0.9109999052594215	0.19306787802083974	0.3854210626475988	0.6952981495630106	0.030945311394726324	0.06481849468402767	0.10484197160291335	0.7039191884832975	0.9464603096829677	0.999861135662694	0.19911061810508593	0.34628274470025744	0.48415900338431156
PMC Open Access	PMC:PMC8353091	Non-invasive Diagnostic Tests in Cystic Fibrosis-Related Liver Disease: A Diagnostic Test Accuracy Network Meta-Analysis	pmc open access:PMC8353091:T2:table-2-summary-of-the-diagnostic-modalities-with-index-tests-and-raw-data:1:overall	Overall structured 2 x 2 data	15	0.3333333333333333	continuity-corrected bivariate REML	manifest source_sheet where recorded; otherwise all group-matched rows	PMC Open Access|PMC:PMC8353091|pmc open access:PMC8353091:T2:table-2-summary-of-the-diagnostic-modalities-with-index-tests-and-raw-data:1:overall	0.42.0	canonical	20000	3727888782	0.15000000000000002	0.6098403047164005	0.6628234210440432	0.8327540057973728	0.10568756585046768	0.17330367480322004	0.24158260822883962	0.7584173917711604	0.41155078954370494	0.06668687637196763	0.9773076056319465	0.3534362758078275	0.367467300915546	-0.256404028908573	0.06874459701192766	0.10470057861761861	0.14564507490297227	0.11272557172798964	0.17168523924686885	0.23882494117981087	0.18411888114716174	0.24172463917862386	0.3145936689661018	0.685406331033898	0.7582753608213761	0.8158811188528382	0.329349926764197	0.4104184432333778	0.5044666931826762	0.05245250525216571	0.06693972956192501	0.08262024229717864	0.9142608169636366	0.9767030888414412	0.9997493156973918	0.29672506062294873	0.35439811905411894	0.41134514629963004	0.018839252751876936	0.09639699513263446	0.20676649747220105	0.030892108321108627	0.15806924269700873	0.3390502331071009	0.09259979854358817	0.23994930684510507	0.5699176879519637	0.43008231204803543	0.7600506931548949	0.9074002014564118	0.20595068609419623	0.4047017747940891	0.712118603531675	0.03345875004646008	0.06988476940040371	0.11265966156581365	0.7250216561240771	0.9544176751218637	0.9998917768348912	0.21145122062482954	0.36549348563367234	0.5078865425896049
PMC Open Access	PMC:PMC8353091	Non-invasive Diagnostic Tests in Cystic Fibrosis-Related Liver Disease: A Diagnostic Test Accuracy Network Meta-Analysis	pmc open access:PMC8353091:T2:table-2-summary-of-the-diagnostic-modalities-with-index-tests-and-raw-data:1:overall	Overall structured 2 x 2 data	15	0.3333333333333333	continuity-corrected bivariate REML	manifest source_sheet where recorded; otherwise all group-matched rows	PMC Open Access|PMC:PMC8353091|pmc open access:PMC8353091:T2:table-2-summary-of-the-diagnostic-modalities-with-index-tests-and-raw-data:1:overall	0.42.0	canonical	20000	3727888782	0.16	0.6343095546405662	0.6628234210440432	0.8327540057973728	0.11106344837578813	0.17509345013527763	0.24653838249725377	0.7534616175027462	0.43016323175653287	0.07160053197103494	0.9858813329196511	0.3718683349009606	0.3515717782790849	-0.26244121973960555	0.07227351552960298	0.11002356672718258	0.15288471907900805	0.11394044910856976	0.1734540587040784	0.24102540780051898	0.1888985278551935	0.24672689673985992	0.3191972788183786	0.6808027211816213	0.7532731032601401	0.8111014721448064	0.34643342699856855	0.42901701066169423	0.5235426353385861	0.056380695452784596	0.07187058133051216	0.08859646301575541	0.9308424060428683	0.9853172610924609	0.9999255188625105	0.31290684068258157	0.37286583685530594	0.43176756128418076	0.019854031399516837	0.10123560572318997	0.21637385179162458	0.03130022440032012	0.15959968596177854	0.3411171252405832	0.09645888261891448	0.24467821617884003	0.57228192533791	0.4277180746620897	0.75532178382116	0.9035411173810853	0.2187209211976078	0.42322724753745156	0.7275185337841322	0.03601856068356185	0.07501511506520411	0.12052327664531252	0.7437880153582613	0.9600257996639184	0.9999080950562695	0.22372968998443107	0.3843663260998111	0.5308631397025625
PMC Open Access	PMC:PMC8353091	Non-invasive Diagnostic Tests in Cystic Fibrosis-Related Liver Disease: A Diagnostic Test Accuracy Network Meta-Analysis	pmc open access:PMC8353091:T2:table-2-summary-of-the-diagnostic-modalities-with-index-tests-and-raw-data:1:overall	Overall structured 2 x 2 data	15	0.3333333333333333	continuity-corrected bivariate REML	manifest source_sheet where recorded; otherwise all group-matched rows	PMC Open Access|PMC:PMC8353091|pmc open access:PMC8353091:T2:table-2-summary-of-the-diagnostic-modalities-with-index-tests-and-raw-data:1:overall	0.42.0	canonical	20000	3727888782	0.17	0.6577047787442195	0.6628234210440432	0.8327540057973728	0.11624857643817704	0.17674887000233575	0.25149415676566794	0.7485058432343321	0.4480421454979489	0.07657925310887344	0.9921964671975758	0.3900097655629412	0.3344916884533563	-0.2676950131812783	0.07571811983557081	0.11517289317104937	0.15986267558051107	0.11512478285491898	0.17511335920495108	0.24306144754755	0.19377645918709369	0.25165580553679345	0.3239845623926233	0.6760154376073767	0.7483441944632065	0.8062235408129061	0.36304946294584	0.44688564522782714	0.5416137748194099	0.06036992715274454	0.07686652556644519	0.09463652338992357	0.9451815320916546	0.9914353485559004	0.9999787782183925	0.32891164484379787	0.3910407966400375	0.45175944215841013	0.020839915901825372	0.10593881885615283	0.22568001447362987	0.03168582101777611	0.1610735124327754	0.34313269686823505	0.10002767548594681	0.24992911063035098	0.5747672659142706	0.4252327340857292	0.750070889369649	0.8999723245140531	0.2313800524454934	0.44104100338207597	0.7416705990681832	0.03862603857281061	0.08021075482841389	0.12843322271506685	0.7575413778823289	0.9642805234518242	0.9999111080560182	0.2359567695819475	0.4029213628418091	0.5531255819584922
PMC Open Access	PMC:PMC8353091	Non-invasive Diagnostic Tests in Cystic Fibrosis-Related Liver Disease: A Diagnostic Test Accuracy Network Meta-Analysis	pmc open access:PMC8353091:T2:table-2-summary-of-the-diagnostic-modalities-with-index-tests-and-raw-data:1:overall	Overall structured 2 x 2 data	15	0.3333333333333333	continuity-corrected bivariate REML	manifest source_sheet where recorded; otherwise all group-matched rows	PMC Open Access|PMC:PMC8353091|pmc open access:PMC8353091:T2:table-2-summary-of-the-diagnostic-modalities-with-index-tests-and-raw-data:1:overall	0.42.0	canonical	20000	3727888782	0.18000000000000002	0.6800770457282799	0.6628234210440432	0.8327540057973728	0.12124547126133473	0.17828196381998979	0.2564499310340821	0.7435500689659179	0.465230056045801	0.08162434077435901	0.9965088936435195	0.40787695418950515	0.3164318479152396	-0.2722000915387747	0.07905292843301882	0.12011721661021904	0.16655520720718434	0.11624113610298778	0.17662295377369794	0.2449063797305847	0.1986740680341595	0.2566259180994597	0.3286472416328776	0.6713527583671223	0.7433740819005403	0.8013259319658406	0.37921696282054457	0.46406649113237075	0.5587574645750839	0.06442163431073109	0.08192885976819828	0.10074145184212574	0.9569405686681167	0.9949473262730631	0.9999887055336945	0.344752649334191	0.4089394471576828	0.47134154370485554	0.02180066792392555	0.11042036772503713	0.23468532868154962	0.03205617372452218	0.16236449740307046	0.34508638419082377	0.10375185709587013	0.2549280545716336	0.578109684770217	0.4218903152297827	0.7450719454283664	0.8962481429041299	0.24392952349975594	0.4581832837393467	0.7547205663881776	0.041282527673704425	0.08547294317355959	0.13638991044553211	0.7646355971108617	0.9672756600715819	0.9999255828569193	0.2481419426967574	0.42117578638549313	0.5747056605185681
PMC Open Access	PMC:PMC8353091	Non-invasive Diagnostic Tests in Cystic Fibrosis-Related Liver Disease: A Diagnostic Test Accuracy Network Meta-Analysis	pmc open access:PMC8353091:T2:table-2-summary-of-the-diagnostic-modalities-with-index-tests-and-raw-data:1:overall	Overall structured 2 x 2 data	15	0.3333333333333333	continuity-corrected bivariate REML	manifest source_sheet where recorded; otherwise all group-matched rows	PMC Open Access|PMC:PMC8353091|pmc open access:PMC8353091:T2:table-2-summary-of-the-diagnostic-modalities-with-index-tests-and-raw-data:1:overall	0.42.0	canonical	20000	3727888782	0.19	0.7014714598838974	0.6628234210440432	0.8327540057973728	0.12605654042090103	0.17970302090660256	0.2614057053024963	0.7385942946975037	0.4817662638718452	0.086737130873546	0.999040484121617	0.42548397590066006	0.2975690242377196	-0.2759874839832373	0.08226739244803717	0.12487420896462037	0.17301161130963555	0.11727831729840227	0.17801751903817822	0.2466409842793479	0.20342132556173934	0.261609589355994	0.3333967497006179	0.6666032502993822	0.738390410644006	0.7965786744382607	0.39495384654342053	0.48059850945912247	0.5750433163635014	0.06853729615443546	0.0870589161492292	0.10691229900383799	0.9661829772126541	0.9965005255261219	0.9999931035581798	0.3604412656916833	0.4265759161148416	0.490531687881236	0.02271868648903658	0.11469407173691057	0.24342740750126626	0.03238718577773188	0.16350497247014714	0.34702396522526613	0.10742061349887666	0.26004445003673893	0.5811812789887666	0.41881872101123235	0.7399555499632611	0.8925793865011232	0.256370753118613	0.4746913524035372	0.7667923503006321	0.04398942294828892	0.09080296692751899	0.1443937553750355	0.766419223501547	0.969077130927041	0.9999211138188052	0.2602936458032331	0.4391443522705794	0.5956309958846078
PMC Open Access	PMC:PMC8353091	Non-invasive Diagnostic Tests in Cystic Fibrosis-Related Liver Disease: A Diagnostic Test Accuracy Network Meta-Analysis	pmc open access:PMC8353091:T2:table-2-summary-of-the-diagnostic-modalities-with-index-tests-and-raw-data:1:overall	Overall structured 2 x 2 data	15	0.3333333333333333	continuity-corrected bivariate REML	manifest source_sheet where recorded; otherwise all group-matched rows	PMC Open Access|PMC:PMC8353091|pmc open access:PMC8353091:T2:table-2-summary-of-the-diagnostic-modalities-with-index-tests-and-raw-data:1:overall	0.42.0	canonical	20000	3727888782	0.2	0.7219280948873623	0.6628234210440432	0.8327540057973728	0.13068408399006326	0.1810209145696886	0.2663614795709104	0.7336385204290896	0.4976871446365332	0.09191899540900589	0.9999845651279867	0.442842944494948	0.2780564702406244	-0.2790851503924143	0.08540599960934012	0.12944782276476713	0.17916797290343509	0.11830264013019946	0.17930847085950302	0.2481798037398579	0.20822543633908613	0.2665673556531303	0.3380266664429263	0.6619733335570736	0.7334326443468697	0.7917745636609138	0.41027709199800094	0.49651777312842826	0.5905341455004575	0.07271843898115125	0.09225806280681043	0.11315013831833612	0.9695967319617151	0.9971153647964429	0.9999937175277832	0.37598740886124465	0.4439623616309645	0.5093452115407484	0.023625182804008917	0.11887392498415192	0.25150452597140954	0.032725118985284816	0.16466172438225862	0.34837891439957075	0.11093473308128717	0.26498573118721186	0.584410411469963	0.41558958853003697	0.7350142688127881	0.8890652669187128	0.26870513569128845	0.49059976595644716	0.777991959957715	0.046748172803730406	0.09620214630963693	0.15244517798211743	0.7571514500068993	0.9704654441630015	0.9999377518019242	0.27241943554821146	0.45683975011314415	0.6159256871282884
PMC Open Access	PMC:PMC8353091	Non-invasive Diagnostic Tests in Cystic Fibrosis-Related Liver Disease: A Diagnostic Test Accuracy Network Meta-Analysis	pmc open access:PMC8353091:T2:table-2-summary-of-the-diagnostic-modalities-with-index-tests-and-raw-data:1:overall	Overall structured 2 x 2 data	15	0.3333333333333333	continuity-corrected bivariate REML	manifest source_sheet where recorded; otherwise all group-matched rows	PMC Open Access|PMC:PMC8353091|pmc open access:PMC8353091:T2:table-2-summary-of-the-diagnostic-modalities-with-index-tests-and-raw-data:1:overall	0.42.0	canonical	20000	3727888782	0.21000000000000002	0.7414827399312737	0.6628234210440432	0.8327540057973728	0.1351303002191811	0.1822433523290185	0.2713172538393246	0.7286827461606754	0.5130264163062768	0.09717134370728998	0.9995103299049293	0.4599642897875681	0.2580275899736556	-0.2815184501437056	0.08840613371193058	0.13383467449853867	0.18516537248793496	0.11922884910325053	0.1804960079191371	0.24972310549682858	0.2130448196255743	0.271548442975196	0.34274782518108365	0.6572521748189162	0.728451557024804	0.7869551803744256	0.42520279613038436	0.511857729650185	0.6052867805473262	0.07696663804500403	0.09752770493840485	0.11945606666320004	0.9662524240008916	0.996981048192025	0.9999926330907186	0.3913997093436166	0.46110925077548603	0.5277953220130819	0.02450279694163539	0.12287203273849318	0.25931269418583847	0.03304567405561793	0.16571125141750692	0.3497218211847704	0.11428246876895633	0.27015599594357964	0.5874084705740116	0.41259152942598826	0.7298440040564204	0.8857175312310437	0.2809340417589855	0.5059406152303689	0.7884106204683206	0.04956028167661955	0.10167183602194366	0.16054460375916557	0.743981485158257	0.9708042622250782	0.9999374876501158	0.2845261210626208	0.4742728962110417	0.6356108292361934
PMC Open Access	PMC:PMC8353091	Non-invasive Diagnostic Tests in Cystic Fibrosis-Related Liver Disease: A Diagnostic Test Accuracy Network Meta-Analysis	pmc open access:PMC8353091:T2:table-2-summary-of-the-diagnostic-modalities-with-index-tests-and-raw-data:1:overall	Overall structured 2 x 2 data	15	0.3333333333333333	continuity-corrected bivariate REML	manifest source_sheet where recorded; otherwise all group-matched rows	PMC Open Access|PMC:PMC8353091|pmc open access:PMC8353091:T2:table-2-summary-of-the-diagnostic-modalities-with-index-tests-and-raw-data:1:overall	0.42.0	canonical	20000	3727888782	0.22	0.7601675029619657	0.6628234210440432	0.8327540057973728	0.1393972907917203	0.18337707182767446	0.27627302810773874	0.7237269718922612	0.5278153775214833	0.10249562369682311	0.9977664345675996	0.4768569797055576	0.23759893160563395	-0.28331052325640804	0.09127132245109061	0.13808113393275404	0.1908869351268452	0.12006738264324002	0.18164566808594923	0.25111167523349925	0.2179160903536371	0.276575507684864	0.34740958883698775	0.6525904111630123	0.7234244923151361	0.7820839096463628	0.43974623135444507	0.5266494357044442	0.6193527599389476	0.08128351953571558	0.10286928610785816	0.12583120499331496	0.9582352759224742	0.9962048362856808	0.9999929941727645	0.4066856827669112	0.47802558263234374	0.5458933826101564	0.02535149787168849	0.1266872950623513	0.2666804570420217	0.033349883772862264	0.16665707830013615	0.3508180184010903	0.11764168376932128	0.2751527434581794	0.5904628183669597	0.4095371816330397	0.7248472565418206	0.8823583162306784	0.293058818522553	0.5207437413799799	0.7981272632997223	0.052427312768694376	0.10721342638236692	0.1686924632873712	0.7256039045777763	0.9710305417342588	0.9999340948529212	0.296619869901984	0.49145316798871475	0.6547049301375494
PMC Open Access	PMC:PMC8353091	Non-invasive Diagnostic Tests in Cystic Fibrosis-Related Liver Disease: A Diagnostic Test Accuracy Network Meta-Analysis	pmc open access:PMC8353091:T2:table-2-summary-of-the-diagnostic-modalities-with-index-tests-and-raw-data:1:overall	Overall structured 2 x 2 data	15	0.3333333333333333	continuity-corrected bivariate REML	manifest source_sheet where recorded; otherwise all group-matched rows	PMC Open Access|PMC:PMC8353091|pmc open access:PMC8353091:T2:table-2-summary-of-the-diagnostic-modalities-with-index-tests-and-raw-data:1:overall	0.42.0	canonical	20000	3727888782	0.23	0.7780113035465377	0.6628234210440432	0.8327540057973728	0.14348706569421593	0.1844279961488157	0.2812288023761529	0.7187711976238471	0.5420831207616631	0.10789332323866216	0.9948839554282074	0.49352869972627833	0.2168726518816697	-0.28448260382025936	0.09403588334202251	0.14213123665001984	0.19628807537574222	0.12086698858148097	0.1826853106145367	0.25229463181443484	0.22270311381494198	0.28159756370341077	0.3520394392076019	0.647960560792398	0.7184024362965893	0.777296886185058	0.45392189767798263	0.5409217670118364	0.6327789335509676	0.08567076265412515	0.10828428956380412	0.13227669900516112	0.9484885952359207	0.9943834826860883	0.9999864083727753	0.42185186656168433	0.49471906853091274	0.5636491440510734	0.026171279638871385	0.13035390838826902	0.2738314947525	0.03363868817788444	0.16754757648642793	0.3519633885834931	0.12117924162234361	0.28025090334027764	0.5932314716953482	0.40676852830465166	0.7197490966597224	0.8788207583776562	0.3050807903372372	0.5350369296245081	0.8072105296709652	0.055350890944435106	0.11282834450292908	0.17688919231303338	0.707216258661344	0.9709273271205068	0.9999368600462926	0.3087062936173023	0.5083885935382676	0.673224250320004
PMC Open Access	PMC:PMC8353091	Non-invasive Diagnostic Tests in Cystic Fibrosis-Related Liver Disease: A Diagnostic Test Accuracy Network Meta-Analysis	pmc open access:PMC8353091:T2:table-2-summary-of-the-diagnostic-modalities-with-index-tests-and-raw-data:1:overall	Overall structured 2 x 2 data	15	0.3333333333333333	continuity-corrected bivariate REML	manifest source_sheet where recorded; otherwise all group-matched rows	PMC Open Access|PMC:PMC8353091|pmc open access:PMC8353091:T2:table-2-summary-of-the-diagnostic-modalities-with-index-tests-and-raw-data:1:overall	0.42.0	canonical	20000	3727888782	0.24000000000000002	0.7950402793845222	0.6628234210440432	0.8327540057973728	0.1474015477339931	0.1854013583413705	0.2861845766445671	0.7138154233554329	0.5558567233626296	0.1133659715126884	0.9909788404656872	0.5099859989251961	0.19593856108116503	-0.285054280459326	0.09670479746568321	0.1460014749593755	0.2015637931832866	0.12163509192332608	0.18364034973473553	0.2535265173474312	0.22760208087278788	0.2866275045261285	0.35686649945859944	0.6431335005414005	0.7133724954738716	0.7723979191272121	0.4677435709238062	0.5547016064781513	0.6456079840038541	0.09013010179003222	0.1137742396128121	0.13879371982321856	0.9379294515812509	0.9911327527533267	0.9999765639263551	0.4369039308607902	0.5111962787483253	0.5810709335900547	0.0269614518796324	0.13391203558162407	0.2805244364097586	0.03391205776455065	0.16843427817932902	0.35284304919359016	0.1248712114497743	0.2855225763237957	0.5960974591679506	0.40390254083204924	0.7144774236762044	0.8751287885502256	0.3170012591949023	0.5488460833068365	0.8157203945401933	0.05833270580181613	0.11851805551502596	0.18513523182524058	0.6893502641019723	0.9703697406702477	0.9999402051358204	0.3207905173676244	0.5250860060180674	0.6911830819265457
PMC Open Access	PMC:PMC8353091	Non-invasive Diagnostic Tests in Cystic Fibrosis-Related Liver Disease: A Diagnostic Test Accuracy Network Meta-Analysis	pmc open access:PMC8353091:T2:table-2-summary-of-the-diagnostic-modalities-with-index-tests-and-raw-data:1:overall	Overall structured 2 x 2 data	15	0.3333333333333333	continuity-corrected bivariate REML	manifest source_sheet where recorded; otherwise all group-matched rows	PMC Open Access|PMC:PMC8353091|pmc open access:PMC8353091:T2:table-2-summary-of-the-diagnostic-modalities-with-index-tests-and-raw-data:1:overall	0.42.0	canonical	20000	3727888782	0.25	0.8112781244591328	0.6628234210440432	0.8327540057973728	0.151142576734845	0.18630180227725174	0.2911403509129812	0.7088596490870188	0.5691614190248008	0.11891514046194684	0.9861539560919145	0.526234409553295	0.17487583163278164	-0.2850437149058378	0.09921199588559737	0.14969450782254498	0.20652528135452397	0.12229097875866003	0.1845168793653152	0.2545677926324112	0.2324967288615392	0.291574474075881	0.3615276576863286	0.6384723423136712	0.708425525924119	0.7675032711384607	0.48122434738285574	0.5680140131924842	0.6578788799256619	0.09466332880829512	0.1193407030499474	0.14538346470935087	0.9268340227598603	0.9865746384158098	0.999944254063272	0.4518467689373492	0.5274627626327393	0.5981658106559395	0.02766375308957077	0.13730019322747866	0.28721179450937306	0.03409897574646646	0.16923936328126027	0.3540238370174876	0.12850967054285511	0.2904669722827291	0.5996260176557978	0.400373982344202	0.7095330277172709	0.8714903294571448	0.3288215051940881	0.5621953805636632	0.8237094924489535	0.06137451492840918	0.12428406384399807	0.19343102813495852	0.6718944460466032	0.9686477474046098	0.9999278320548031	0.3328772368622539	0.5415511702005615	0.708593979976352
PMC Open Access	PMC:PMC8353091	Non-invasive Diagnostic Tests in Cystic Fibrosis-Related Liver Disease: A Diagnostic Test Accuracy Network Meta-Analysis	pmc open access:PMC8353091:T2:table-2-summary-of-the-diagnostic-modalities-with-index-tests-and-raw-data:1:overall	Overall structured 2 x 2 data	15	0.3333333333333333	continuity-corrected bivariate REML	manifest source_sheet where recorded; otherwise all group-matched rows	PMC Open Access|PMC:PMC8353091|pmc open access:PMC8353091:T2:table-2-summary-of-the-diagnostic-modalities-with-index-tests-and-raw-data:1:overall	0.42.0	canonical	20000	3727888782	0.26	0.8267463724926178	0.6628234210440432	0.8327540057973728	0.15471191343777485	0.18713346509319737	0.2960961251813954	0.7039038748186046	0.582020752098243	0.12454244629799799	0.9805008071393947	0.5422785453795156	0.15375443464677685	-0.28446782711310226	0.10158540739609917	0.15320259729975666	0.21128485799789778	0.12287372618257994	0.18530785546461487	0.25556188091987597	0.237322669665569	0.2965400015002372	0.3662618888733903	0.6337381111266097	0.7034599984997628	0.762677330334431	0.49437668520360556	0.5808823745141987	0.6696272713139305	0.09927229544951538	0.12498529064956446	0.1520471577960705	0.9153067346001532	0.9810403395557121	0.9998396514979292	0.46668457119534495	0.5435231474051618	0.6149396956744542	0.028361427303241572	0.14052397274128847	0.29332053994510615	0.03430487057080473	0.1699722882576582	0.3547890256364267	0.13192294677972832	0.29551414466314535	0.6031449059304755	0.39685509406952413	0.7044858553368547	0.8680770532202714	0.34054278699826046	0.5751074156002582	0.8312242071853075	0.0644781473560226	0.1301279145353224	0.20177703295555402	0.6548966345541013	0.9667665825759167	0.9999331495158387	0.34497076511341634	0.5577888866870142	0.7254679552975475
PMC Open Access	PMC:PMC8353091	Non-invasive Diagnostic Tests in Cystic Fibrosis-Related Liver Disease: A Diagnostic Test Accuracy Network Meta-Analysis	pmc open access:PMC8353091:T2:table-2-summary-of-the-diagnostic-modalities-with-index-tests-and-raw-data:1:overall	Overall structured 2 x 2 data	15	0.3333333333333333	continuity-corrected bivariate REML	manifest source_sheet where recorded; otherwise all group-matched rows	PMC Open Access|PMC:PMC8353091|pmc open access:PMC8353091:T2:table-2-summary-of-the-diagnostic-modalities-with-index-tests-and-raw-data:1:overall	0.42.0	canonical	20000	3727888782	0.27	0.8414646362081757	0.6628234210440432	0.8327540057973728	0.15811124313118202	0.18790004514469674	0.30105189944980953	0.6989481005501905	0.5944567166291131	0.1302495510703102	0.9741009907814948	0.5581221828047173	0.13263635457331913	-0.2833424534034584	0.10386324180288707	0.15656508195455426	0.21586021818714402	0.12343149947562577	0.18606258090663308	0.2565291622472187	0.2421681934600486	0.3014889904612169	0.37112016715622875	0.6288798328437711	0.6985110095387831	0.7578318065399514	0.5072124427927068	0.5933285431906161	0.680885835445951	0.10395891585206582	0.13070965871931228	0.158786050844629	0.9034155419399705	0.9747192020058459	0.9995287204508521	0.481420885779903	0.5593812196634348	0.6313974771856371	0.029048437877430413	0.14359168866305963	0.29946707692418495	0.034521281854849005	0.17064494749311782	0.3558878936061405	0.13539578429040006	0.30060465816050624	0.6066656384137272	0.39333436158627266	0.6993953418394938	0.8646042157095999	0.35216634228260063	0.5876033263063665	0.8383055729350345	0.06764550722814489	0.13605119463488102	0.21017370348478506	0.6383477961651653	0.9639653674513062	0.9999160457385806	0.3570750708911753	0.5738030780130743	0.7418146365310628
PMC Open Access	PMC:PMC8353091	Non-invasive Diagnostic Tests in Cystic Fibrosis-Related Liver Disease: A Diagnostic Test Accuracy Network Meta-Analysis	pmc open access:PMC8353091:T2:table-2-summary-of-the-diagnostic-modalities-with-index-tests-and-raw-data:1:overall	Overall structured 2 x 2 data	15	0.3333333333333333	continuity-corrected bivariate REML	manifest source_sheet where recorded; otherwise all group-matched rows	PMC Open Access|PMC:PMC8353091|pmc open access:PMC8353091:T2:table-2-summary-of-the-diagnostic-modalities-with-index-tests-and-raw-data:1:overall	0.42.0	canonical	20000	3727888782	0.28	0.8554508105601306	0.6628234210440432	0.8327540057973728	0.16134217903242537	0.18860485844508348	0.3060076737182237	0.6939923262817763	0.6064898818950096	0.13603816430289398	0.9670274321694874	0.5737683278447934	0.11157662160935677	-0.28168248271533725	0.10604195804816781	0.1597445117976414	0.22013409093391945	0.12396032213556947	0.18673722653093772	0.2573310916495367	0.2467953021707318	0.3064003237295686	0.3758403462578003	0.6241596537421997	0.6935996762704315	0.7532046978292681	0.5197429144756658	0.6053729611966172	0.6916845804063164	0.10872516920267747	0.13651551072050214	0.1656014240289175	0.8912193200294712	0.9677207138716692	0.9987705390754188	0.49605866817324007	0.5750399926993419	0.6475431012160873	0.02970769170343803	0.14650188612370932	0.30495185733933655	0.034727527680973355	0.17125693764645927	0.3564808795255694	0.13872797382705399	0.30545706282041046	0.609989599727487	0.390010400272513	0.6945429371795895	0.8612720261729457	0.3636933881696647	0.599702909729499	0.8449900239026422	0.07087857769564443	0.14205553462589648	0.21862150248828896	0.6222370457399715	0.9613590326397808	0.9998929033898252	0.3691938103362154	0.5895968599122537	0.757642406916168
PMC Open Access	PMC:PMC8353091	Non-invasive Diagnostic Tests in Cystic Fibrosis-Related Liver Disease: A Diagnostic Test Accuracy Network Meta-Analysis	pmc open access:PMC8353091:T2:table-2-summary-of-the-diagnostic-modalities-with-index-tests-and-raw-data:1:overall	Overall structured 2 x 2 data	15	0.3333333333333333	continuity-corrected bivariate REML	manifest source_sheet where recorded; otherwise all group-matched rows	PMC Open Access|PMC:PMC8353091|pmc open access:PMC8353091:T2:table-2-summary-of-the-diagnostic-modalities-with-index-tests-and-raw-data:1:overall	0.42.0	canonical	20000	3727888782	0.29000000000000004	0.8687212463394046	0.6628234210440432	0.8327540057973728	0.1644062654405843	0.18925088586627206	0.3109634479866379	0.6890365520133621	0.6181395059365055	0.1419100447015636	0.9593454397464616	0.5892192713995963	0.09062419340705696	-0.27950197493980833	0.10811679329492375	0.16280964669911954	0.22422867619340864	0.12445510427021733	0.18741299051354238	0.2581134939870041	0.25147397436735575	0.3113729988984495	0.38078764251291913	0.6192123574870807	0.6886270011015505	0.7485260256326441	0.5319788636429617	0.6170347717724365	0.7020511121689589	0.11357310252329736	0.14240459895816643	0.17249458674620996	0.8787691650799879	0.9601093766486253	0.9969911700760162	0.5106003216166426	0.5905017620560089	0.6633796460023392	0.03036673225455393	0.1491982816000807	0.31017134735874363	0.034955668901287366	0.17174471354162063	0.3570435840791689	0.14183638199470103	0.3105580200814885	0.6129526182111462	0.3870473817888533	0.6894419799185115	0.8581636180052986	0.3751251216542369	0.611424726732497	0.8513100213185532	0.07417942505747323	0.14814260992526684	0.22712089838460017	0.6065522431013066	0.9573264312874107	0.999909096500211	0.3813303528586297	0.6051726002875867	0.7729585203333207
PMC Open Access	PMC:PMC8353091	Non-invasive Diagnostic Tests in Cystic Fibrosis-Related Liver Disease: A Diagnostic Test Accuracy Network Meta-Analysis	pmc open access:PMC8353091:T2:table-2-summary-of-the-diagnostic-modalities-with-index-tests-and-raw-data:1:overall	Overall structured 2 x 2 data	15	0.3333333333333333	continuity-corrected bivariate REML	manifest source_sheet where recorded; otherwise all group-matched rows	PMC Open Access|PMC:PMC8353091|pmc open access:PMC8353091:T2:table-2-summary-of-the-diagnostic-modalities-with-index-tests-and-raw-data:1:overall	0.42.0	canonical	20000	3727888782	0.3	0.8812908992306927	0.6628234210440432	0.8327540057973728	0.16730498067829574	0.18984081286251983	0.315919222255052	0.684080777744948	0.6294236384029751	0.1478670019354071	0.9511136106500042	0.6044766347079356	0.06982271141931151	-0.27681426452275715	0.11007641954240628	0.16568934332622395	0.22808235823507597	0.12490361541063857	0.1880075505952229	0.25880484915273316	0.25621798507830607	0.3163423135516233	0.3855129877728115	0.6144870122271883	0.6836576864483768	0.7437820149216938	0.5439305535860642	0.6283319209512913	0.7120108702389822	0.1185048336024609	0.14837872634433208	0.17946687845582615	0.8661094864649179	0.9519442827571438	0.9943909661311152	0.5250477297997331	0.6057681512342393	0.6789093845073506	0.03097063506934779	0.1517780892208859	0.3149627592024218	0.03514235208417908	0.1722224629272558	0.35738796290460156	0.14518106221495966	0.31560329072240134	0.6160241136517665	0.38397588634823343	0.6843967092775987	0.8548189377850403	0.386462720017687	0.6227861969990918	0.8572945806098002	0.07755020316454182	0.15431414244218505	0.2356723653317305	0.5912804433959231	0.9524261424558182	0.9998955851601735	0.39348780220170204	0.6205319678982455	0.7877692001440806
PMC Open Access	PMC:PMC8353091	Non-invasive Diagnostic Tests in Cystic Fibrosis-Related Liver Disease: A Diagnostic Test Accuracy Network Meta-Analysis	pmc open access:PMC8353091:T2:table-2-summary-of-the-diagnostic-modalities-with-index-tests-and-raw-data:1:overall	Overall structured 2 x 2 data	15	0.3333333333333333	continuity-corrected bivariate REML	manifest source_sheet where recorded; otherwise all group-matched rows	PMC Open Access|PMC:PMC8353091|pmc open access:PMC8353091:T2:table-2-summary-of-the-diagnostic-modalities-with-index-tests-and-raw-data:1:overall	0.42.0	canonical	20000	3727888782	0.31	0.8931734583778568	0.6628234210440432	0.8327540057973728	0.17003973983887266	0.1903770630933117	0.3208749965234662	0.6791250034765338	0.6403592138679668	0.15391089849625644	0.9423846107579135	0.6195414064927871	0.04921115238005669	-0.27363205188506967	0.11192951601753007	0.16837623542140787	0.2317016815065768	0.12531666158196378	0.1885145979675723	0.25941397981908626	0.26091118364685084	0.32136681797582145	0.39031264337805605	0.609687356621944	0.6786331820241785	0.7390888163531492	0.5556077762090301	0.6392812497094107	0.7215873360891133	0.12352255407999803	0.15443974823823486	0.18651966954684362	0.8532789278430021	0.9432781889689327	0.9910171697574555	0.5394022829516271	0.6208401490586772	0.6941338366706643	0.03152981809400548	0.15419455065616175	0.31944505664701905	0.03530089009952062	0.1726367361343263	0.3576517569467206	0.14819779923963328	0.3206913507777276	0.6191207086933652	0.3808792913066346	0.6793086492222724	0.8518022007603666	0.39770734123213414	0.6338036854102477	0.8629697168008975	0.08099315810648813	0.16057190220208825	0.2442763833153459	0.5764082365853342	0.9457741600540057	0.9999003019930971	0.40566901335761785	0.6356759723510992	0.8020797236508954
PMC Open Access	PMC:PMC8353091	Non-invasive Diagnostic Tests in Cystic Fibrosis-Related Liver Disease: A Diagnostic Test Accuracy Network Meta-Analysis	pmc open access:PMC8353091:T2:table-2-summary-of-the-diagnostic-modalities-with-index-tests-and-raw-data:1:overall	Overall structured 2 x 2 data	15	0.3333333333333333	continuity-corrected bivariate REML	manifest source_sheet where recorded; otherwise all group-matched rows	PMC Open Access|PMC:PMC8353091|pmc open access:PMC8353091:T2:table-2-summary-of-the-diagnostic-modalities-with-index-tests-and-raw-data:1:overall	0.42.0	canonical	20000	3727888782	0.32	0.9043814577244939	0.6628234210440432	0.8327540057973728	0.1726118973533779	0.19086182703002907	0.32583077079188033	0.6741692292081196	0.6509621366288081	0.16004365164016993	0.9332058493435803	0.6344139729936737	0.028824391619086454	-0.2699674847308201	0.11367976840673157	0.1709172885004369	0.23515461582500483	0.12569891546954118	0.18898805038581878	0.26001706892208437	0.2658054251583669	0.32632052421367486	0.3952595728721351	0.6047404271278648	0.6736794757863251	0.7341945748416331	0.5670198787844904	0.6498985777336662	0.7308022179859976	0.12862853269451252	0.16058957436742027	0.19365436223603882	0.8403111470734933	0.9341586014445639	0.9870007065968734	0.5536648982301451	0.6357181399062592	0.7090538129445397	0.032082994361250686	0.1564891560983337	0.3236929161636728	0.03547506871931499	0.1730344588135129	0.3579163564212315	0.1514977951146063	0.3257252338927239	0.6218819777317272	0.37811802226827246	0.6742747661072761	0.8485022048853936	0.40886012435470687	0.644492580692066	0.8683588225692614	0.08451063320277119	0.1669177090391541	0.2529334382385733	0.5619220025590747	0.9381865292210733	0.9998536500955861	0.4178766058720107	0.6506049966641221	0.8158944944447659
PMC Open Access	PMC:PMC8353091	Non-invasive Diagnostic Tests in Cystic Fibrosis-Related Liver Disease: A Diagnostic Test Accuracy Network Meta-Analysis	pmc open access:PMC8353091:T2:table-2-summary-of-the-diagnostic-modalities-with-index-tests-and-raw-data:1:overall	Overall structured 2 x 2 data	15	0.3333333333333333	continuity-corrected bivariate REML	manifest source_sheet where recorded; otherwise all group-matched rows	PMC Open Access|PMC:PMC8353091|pmc open access:PMC8353091:T2:table-2-summary-of-the-diagnostic-modalities-with-index-tests-and-raw-data:1:overall	0.42.0	canonical	20000	3727888782	0.33	0.9149263727797275	0.6628234210440432	0.8327540057973728	0.17502274939097429	0.1912970864084074	0.3307865450602945	0.6692134549397055	0.6612473578835097	0.16626723541517965	0.9236200646842395	0.6490941418424182	0.008693691904511969	-0.26583223093730934	0.11536309204645828	0.17329459615655016	0.238335534437598	0.126090028092602	0.18940824235948828	0.2604969553052531	0.2704868674932412	0.331255689142241	0.4001756594530383	0.5998243405469615	0.668744310857759	0.7295131325067588	0.5781757889076886	0.6601987796831046	0.7396756152686474	0.1338251187037445	0.16683017083391005	0.2008723914972934	0.8272354790093756	0.9246283594461971	0.9822935134859904	0.5678360351177011	0.6504019277576945	0.7236694503646784	0.03258872951004088	0.1586756596870163	0.32791879076162445	0.035618963973057055	0.17342997688975587	0.35841003223608275	0.15487654657162406	0.3304600616576763	0.6247879573358024	0.3752120426641974	0.6695399383423237	0.8451234534283759	0.4199221899121836	0.6548673671301357	0.8734829905430499	0.0881050743213957	0.17335343436074435	0.261644022013474	0.5478081018132911	0.9294060085356352	0.9998373004313666	0.4301129739554437	0.6653188234154828	0.829217104475419
PMC Open Access	PMC:PMC8353091	Non-invasive Diagnostic Tests in Cystic Fibrosis-Related Liver Disease: A Diagnostic Test Accuracy Network Meta-Analysis	pmc open access:PMC8353091:T2:table-2-summary-of-the-diagnostic-modalities-with-index-tests-and-raw-data:1:overall	Overall structured 2 x 2 data	15	0.3333333333333333	continuity-corrected bivariate REML	manifest source_sheet where recorded; otherwise all group-matched rows	PMC Open Access|PMC:PMC8353091|pmc open access:PMC8353091:T2:table-2-summary-of-the-diagnostic-modalities-with-index-tests-and-raw-data:1:overall	0.42.0	canonical	20000	3727888782	0.34	0.9248187049730301	0.6628234210440432	0.8327540057973728	0.17727353610466323	0.19168463521705364	0.3357423193287087	0.6642576806712913	0.6712289460725859	0.17258368277980826	0.9136658340809243	0.663581160547789	-0.011152870892105815	-0.26123754442524105	0.11690209040421203	0.17553039877822652	0.24130037301752824	0.12640541305619588	0.189799793012778	0.2609164063399487	0.2751974380925464	0.3361368766017646	0.40512122216465046	0.5948787778353495	0.6638631233982354	0.7248025619074536	0.5890840377885793	0.6701958547175291	0.7482261646956685	0.13911474548864966	0.173163562209861	0.20817522602375962	0.8140775007029724	0.9147261438191344	0.9769789310129798	0.5819157063831842	0.6648907548412708	0.737980242164408	0.03303809796388147	0.16072771909961722	0.33202810281827083	0.035723864349007664	0.17379375896630944	0.3590196662684862	0.15803722714624063	0.3354791594333692	0.6280267626293453	0.3719732373706545	0.6645208405666307	0.841962772853759	0.430894640276284	0.6649416900531404	0.8783612892052355	0.09177903555063643	0.1798810029873883	0.27040863265421833	0.5340530167908704	0.9200032485411804	0.9998189747106102	0.4423802937244385	0.6798166552918725	0.8420503873370189
PMC Open Access	PMC:PMC8353091	Non-invasive Diagnostic Tests in Cystic Fibrosis-Related Liver Disease: A Diagnostic Test Accuracy Network Meta-Analysis	pmc open access:PMC8353091:T2:table-2-summary-of-the-diagnostic-modalities-with-index-tests-and-raw-data:1:overall	Overall structured 2 x 2 data	15	0.3333333333333333	continuity-corrected bivariate REML	manifest source_sheet where recorded; otherwise all group-matched rows	PMC Open Access|PMC:PMC8353091|pmc open access:PMC8353091:T2:table-2-summary-of-the-diagnostic-modalities-with-index-tests-and-raw-data:1:overall	0.42.0	canonical	20000	3727888782	0.35000000000000003	0.934068055375491	0.6628234210440432	0.8327540057973728	0.17936544373342905	0.19202609777863025	0.34069809359712283	0.6593019064028771	0.6809201510817443	0.17899508781713103	0.9033780194362928	0.6778737302019457	-0.030690035939198168	-0.25619432517354523	0.11833557196687519	0.17760524933523533	0.2440075205302809	0.12668838344900346	0.19014165864374716	0.2612309875346192	0.27996411311316105	0.3411975099064306	0.4099457512204158	0.590054248779584	0.6588024900935694	0.7200358868868388	0.5997527820097028	0.6799029899765802	0.7564711711038916	0.14449993435281153	0.1795918337274086	0.21556436922413968	0.8008595149517588	0.9044869213239503	0.9710950240261343	0.5959034850488112	0.6791833154850878	0.7519850617500576	0.033490888241313924	0.16255981649039755	0.3353983672601516	0.03585486951253326	0.1740342318259126	0.3590727306537885	0.16137391304560195	0.3405095122690336	0.630955954410237	0.3690440455897626	0.6594904877309664	0.8386260869543981	0.4417785600298768	0.6747284157082747	0.8830110000126499	0.0955351852514011	0.18650239507210703	0.2792277743720005	0.5206434553684015	0.9100139547218032	0.9997626177866192	0.45468052781668966	0.6940971306895078	0.8543964639909114
PMC Open Access	PMC:PMC8353091	Non-invasive Diagnostic Tests in Cystic Fibrosis-Related Liver Disease: A Diagnostic Test Accuracy Network Meta-Analysis	pmc open access:PMC8353091:T2:table-2-summary-of-the-diagnostic-modalities-with-index-tests-and-raw-data:1:overall	Overall structured 2 x 2 data	15	0.3333333333333333	continuity-corrected bivariate REML	manifest source_sheet where recorded; otherwise all group-matched rows	PMC Open Access|PMC:PMC8353091|pmc open access:PMC8353091:T2:table-2-summary-of-the-diagnostic-modalities-with-index-tests-and-raw-data:1:overall	0.42.0	canonical	20000	3727888782	0.36000000000000004	0.9426831892554923	0.6628234210440432	0.8327540057973728	0.18129960657082733	0.19232294437541975	0.345653867865537	0.654346132134463	0.6903334629215835	0.18550360804944913	0.8927881576696687	0.6919700148980982	-0.049895031585823646	-0.25071317435739415	0.11966468052073516	0.17954788071658595	0.24657518922834298	0.1269405054472684	0.19046471048071661	0.2615673982932505	0.2845264575822646	0.34613431754016966	0.4146878300031299	0.5853121699968701	0.6538656824598303	0.7154735424177354	0.6101898238664553	0.6893326186146147	0.7644267243061065	0.1499832985296509	0.18611713356767112	0.22304136025449875	0.7876009652368378	0.8939423340461449	0.9646769392320826	0.6097985077026469	0.6932777656698575	0.7656821817015179	0.03390676779441246	0.1642500072675362	0.3385712625416914	0.03596835944554307	0.17423669917913434	0.359156996115616	0.16479683649137214	0.34569090073869385	0.6336544108615687	0.3663455891384303	0.6543090992613061	0.8352031635086279	0.45257501632435904	0.6842396860809365	0.887447821945256	0.09937631252037153	0.19321964810309838	0.28810195767172947	0.5075664252678604	0.8997025722313324	0.9996994717617405	0.4670154275602611	0.7081583348918775	0.8662567819292534
PMC Open Access	PMC:PMC8353091	Non-invasive Diagnostic Tests in Cystic Fibrosis-Related Liver Disease: A Diagnostic Test Accuracy Network Meta-Analysis	pmc open access:PMC8353091:T2:table-2-summary-of-the-diagnostic-modalities-with-index-tests-and-raw-data:1:overall	Overall structured 2 x 2 data	15	0.3333333333333333	continuity-corrected bivariate REML	manifest source_sheet where recorded; otherwise all group-matched rows	PMC Open Access|PMC:PMC8353091|pmc open access:PMC8353091:T2:table-2-summary-of-the-diagnostic-modalities-with-index-tests-and-raw-data:1:overall	0.42.0	canonical	20000	3727888782	0.37	0.9506720926870659	0.6628234210440432	0.8327540057973728	0.1830771088091746	0.1925765047880062	0.3506096421339511	0.6493903578660489	0.6994806654307578	0.19211146685894828	0.8819248037322542	0.7058676472477319	-0.06874728895481164	-0.244804445439334	0.12092833353364758	0.1812777792320906	0.24879892373924903	0.1272029908775851	0.19068381266953005	0.2617084541064219	0.28915440942703735	0.3510776196338318	0.4195709025205623	0.5804290974794375	0.6489223803661682	0.7108455905729626	0.6204026303963537	0.6984964729284437	0.7721078038895712	0.15556754741081255	0.19274167525419256	0.2306077750870991	0.7743187928007021	0.8831210416035178	0.957757160527602	0.6235994744160307	0.7071717286729958	0.7790692883370834	0.03431427271788959	0.16581302810985454	0.341727018322645	0.03609475126265736	0.17441663575206628	0.35945834631240386	0.16815141034237552	0.3507609737735248	0.6367781716030019	0.3632218283969977	0.6492390262264752	0.8318485896576241	0.4632850592284541	0.6934869691498219	0.8916860485881084	0.10330533409682213	0.20003485899403753	0.2970316994505366	0.4948092861288969	0.8891072620433754	0.9996592261195142	0.47938653282156435	0.7219978072426367	0.8776321486075344
PMC Open Access	PMC:PMC8353091	Non-invasive Diagnostic Tests in Cystic Fibrosis-Related Liver Disease: A Diagnostic Test Accuracy Network Meta-Analysis	pmc open access:PMC8353091:T2:table-2-summary-of-the-diagnostic-modalities-with-index-tests-and-raw-data:1:overall	Overall structured 2 x 2 data	15	0.3333333333333333	continuity-corrected bivariate REML	manifest source_sheet where recorded; otherwise all group-matched rows	PMC Open Access|PMC:PMC8353091|pmc open access:PMC8353091:T2:table-2-summary-of-the-diagnostic-modalities-with-index-tests-and-raw-data:1:overall	0.42.0	canonical	20000	3727888782	0.38	0.9580420222262995	0.6628234210440432	0.8327540057973728	0.1846989862677053	0.1927879800496658	0.35556541640236533	0.6444345835976346	0.7083728854881426	0.19882095602004846	0.8708138327465179	0.7195637303020135	-0.08722818947978161	-0.23847829192428605	0.12211255611379553	0.18288413188595473	0.25093108865086916	0.12746054273280225	0.19089364312117363	0.26192075381803726	0.2938424545125376	0.35596563014596316	0.4245789441695409	0.5754210558304591	0.6440343698540367	0.7061575454874623	0.6303983511948298	0.707405633055274	0.7795283733515386	0.16125549101010547	0.1994677401564267	0.2382652276178144	0.7610277447516656	0.8720490226402631	0.950365736925996	0.6373046454565743	0.7208622971107073	0.7921434922792491	0.03470492058527245	0.1672548160117034	0.34456491505744435	0.03622484168765907	0.17457983275413785	0.359655325198308	0.17157409332520818	0.35587068455563925	0.6400256334779105	0.3599743665220895	0.6441293154443608	0.8284259066747915	0.4739097220686674	0.7024811050147735	0.8957387219549067	0.10732530174905976	0.2069501862664982	0.3060175230981392	0.48235978442900795	0.8782368363677695	0.9996165469201724	0.491795169609191	0.7356125446447335	0.8885227598307969
PMC Open Access	PMC:PMC8353091	Non-invasive Diagnostic Tests in Cystic Fibrosis-Related Liver Disease: A Diagnostic Test Accuracy Network Meta-Analysis	pmc open access:PMC8353091:T2:table-2-summary-of-the-diagnostic-modalities-with-index-tests-and-raw-data:1:overall	Overall structured 2 x 2 data	15	0.3333333333333333	continuity-corrected bivariate REML	manifest source_sheet where recorded; otherwise all group-matched rows	PMC Open Access|PMC:PMC8353091|pmc open access:PMC8353091:T2:table-2-summary-of-the-diagnostic-modalities-with-index-tests-and-raw-data:1:overall	0.42.0	canonical	20000	3727888782	0.39	0.9647995485050872	0.6628234210440432	0.8327540057973728	0.18616622801233113	0.19295845266593167	0.3605211906707794	0.6394788093292205	0.7170206381661344	0.20563443834950293	0.8594787067759116	0.733054836111678	-0.10532084172917555	-0.2317447123934092	0.12315296718856883	0.1843409602312941	0.25292186522522664	0.12764617000431722	0.19106659048184876	0.2621496513105935	0.29848186172575464	0.3609203861097115	0.4295157739820619	0.5704842260179381	0.6390796138902886	0.7015181382742451	0.640183835106882	0.7160705716658694	0.786701464816447	0.16705004467844692	0.20629768010920946	0.24601537081375802	0.7477406405754473	0.8607498410852074	0.9425304865118678	0.6509118349285993	0.7343460316142376	0.8049013353732299	0.03506684767888097	0.16848131270962838	0.34710535573081897	0.03634625216524557	0.17462830799483942	0.3597694010829947	0.17471174631988312	0.3609697247469676	0.6433118887822052	0.3566881112177947	0.6390302752530324	0.8252882536801168	0.484450021761633	0.7112323482874919	0.8996177665407464	0.11143941017979729	0.21396785232926507	0.3150599585991006	0.4702060752585621	0.8671240155445634	0.9994870838356544	0.5042424454682195	0.7489990016437722	0.8989282236607814
PMC Open Access	PMC:PMC8353091	Non-invasive Diagnostic Tests in Cystic Fibrosis-Related Liver Disease: A Diagnostic Test Accuracy Network Meta-Analysis	pmc open access:PMC8353091:T2:table-2-summary-of-the-diagnostic-modalities-with-index-tests-and-raw-data:1:overall	Overall structured 2 x 2 data	15	0.3333333333333333	continuity-corrected bivariate REML	manifest source_sheet where recorded; otherwise all group-matched rows	PMC Open Access|PMC:PMC8353091|pmc open access:PMC8353091:T2:table-2-summary-of-the-diagnostic-modalities-with-index-tests-and-raw-data:1:overall	0.42.0	canonical	20000	3727888782	0.4	0.9709505944546686	0.6628234210440432	0.8327540057973728	0.18747977787399933	0.19308889550584885	0.3654769649391936	0.6345230350608064	0.7254338682103489	0.21255435048068513	0.8479407108905465	0.7463370010997757	-0.12300988356412212	-0.22461359335489284	0.12411496545425992	0.18562295580932425	0.2547144051234162	0.12782830162843528	0.19117652007163022	0.26233508334837136	0.30319210763594245	0.3658715785805723	0.434407205018396	0.5655927949816039	0.6341284214194277	0.6968078923640576	0.6497656458764757	0.7245011950319635	0.7936392554161079	0.17295423408643446	0.21323392015453893	0.2538598979028404	0.7344686032071384	0.8492448818161744	0.9342771793525804	0.6644184014215134	0.7476189563163818	0.8173387942388175	0.0353866041593658	0.16957991650557377	0.3495512435586631	0.03644531901156163	0.17465349676295094	0.3600092997059109	0.1776763231977763	0.36597563934782584	0.6459985658908681	0.3540014341091316	0.6340243606521742	0.8223236768022237	0.49490695913857374	0.7197504070936331	0.9033341065065426	0.11565100549349824	0.2210901458595952	0.32415954263702956	0.4583367340537271	0.8557906755024665	0.9992690602829069	0.5167292426608043	0.7621530872916064	0.9088475803139192
PMC Open Access	PMC:PMC8353091	Non-invasive Diagnostic Tests in Cystic Fibrosis-Related Liver Disease: A Diagnostic Test Accuracy Network Meta-Analysis	pmc open access:PMC8353091:T2:table-2-summary-of-the-diagnostic-modalities-with-index-tests-and-raw-data:1:overall	Overall structured 2 x 2 data	15	0.3333333333333333	continuity-corrected bivariate REML	manifest source_sheet where recorded; otherwise all group-matched rows	PMC Open Access|PMC:PMC8353091|pmc open access:PMC8353091:T2:table-2-summary-of-the-diagnostic-modalities-with-index-tests-and-raw-data:1:overall	0.42.0	canonical	20000	3727888782	0.41000000000000003	0.976500468757824	0.6628234210440432	0.8327540057973728	0.1886405358720531	0.1931801795364388	0.3704327392076078	0.6295672607923922	0.7336219881897429	0.2195832057689059	0.8362191624970079	0.7594057183697347	-0.14028130626081614	-0.21709475038808934	0.12490299936156929	0.18677322134648283	0.25624342170665787	0.12790879611195122	0.1912679279960523	0.26240993210440255	0.30787740824990506	0.3708409079819457	0.4393505135574534	0.5606494864425465	0.6291590920180543	0.6921225917500949	0.6591500768288392	0.7327068808065138	0.8003531362746279	0.17897120049243695	0.22027896141237707	0.2618005436070534	0.7212212598126427	0.8375535596791591	0.9256297018737248	0.677821235700705	0.7606765512722942	0.8294512806757818	0.035665943284783626	0.17057047850016266	0.35144551218552167	0.03652424594342814	0.1746752653556225	0.35990306551781237	0.18111671992565684	0.3709258913128032	0.6490772731316113	0.3509227268683885	0.6290741086871967	0.8188832800743429	0.5052815192620942	0.7280444789981642	0.906897768420622	0.11996359427285881	0.2283194242917858	0.33331681870076124	0.44674076069524254	0.8442567116149571	0.9989625861924066	0.5292562090923697	0.7750701589326898	0.918279318438828
PMC Open Access	PMC:PMC8353091	Non-invasive Diagnostic Tests in Cystic Fibrosis-Related Liver Disease: A Diagnostic Test Accuracy Network Meta-Analysis	pmc open access:PMC8353091:T2:table-2-summary-of-the-diagnostic-modalities-with-index-tests-and-raw-data:1:overall	Overall structured 2 x 2 data	15	0.3333333333333333	continuity-corrected bivariate REML	manifest source_sheet where recorded; otherwise all group-matched rows	PMC Open Access|PMC:PMC8353091|pmc open access:PMC8353091:T2:table-2-summary-of-the-diagnostic-modalities-with-index-tests-and-raw-data:1:overall	0.42.0	canonical	20000	3727888782	0.42000000000000004	0.9814538950336537	0.6628234210440432	0.8327540057973728	0.18964935954845202	0.19323308054317623	0.375388513476022	0.624611486523978	0.7415939136248508	0.2267235973350379	0.8243315973190859	0.7722559270253798	-0.15712229771456776	-0.20919796800827384	0.1256403209642826	0.1877703372698706	0.25755487101265795	0.12801449115444638	0.19131855120248115	0.2624217727556387	0.31247008953141564	0.3758607303965078	0.44416278161844086	0.5558372183815591	0.6241392696034922	0.6875299104685842	0.6683431646546685	0.7406965128197182	0.80685377492016	0.1851042063154763	0.2274353840876127	0.2698390854213676	0.708006916603538	0.8256935052329597	0.9166102048535408	0.6911167454335715	0.7735137418927575	0.8412336390910857	0.035931599828475366	0.1714673455136546	0.35326977644021385	0.036610583553946044	0.17470748894197935	0.3599453608853428	0.184248039688607	0.37583164759810506	0.6517677170089365	0.34823228299106285	0.6241683524018949	0.8157519603113923	0.5155746717355157	0.7361232841334671	0.9103179715924202	0.12438085331617195	0.23565811641873535	0.34253233719256415	0.43540757784424317	0.8325402231178365	0.9985296874208782	0.5418237469074204	0.7877450130088552	0.9272213880934909
PMC Open Access	PMC:PMC8353091	Non-invasive Diagnostic Tests in Cystic Fibrosis-Related Liver Disease: A Diagnostic Test Accuracy Network Meta-Analysis	pmc open access:PMC8353091:T2:table-2-summary-of-the-diagnostic-modalities-with-index-tests-and-raw-data:1:overall	Overall structured 2 x 2 data	15	0.3333333333333333	continuity-corrected bivariate REML	manifest source_sheet where recorded; otherwise all group-matched rows	PMC Open Access|PMC:PMC8353091|pmc open access:PMC8353091:T2:table-2-summary-of-the-diagnostic-modalities-with-index-tests-and-raw-data:1:overall	0.42.0	canonical	20000	3727888782	0.43	0.9858150371789197	0.6628234210440432	0.8327540057973728	0.19050706521823835	0.19324828495557064	0.3803442877444361	0.6196557122555639	0.7493580953697601	0.23397820125519156	0.8122939349294178	0.7848819985383094	-0.1735211022495019	-0.2009330386406103	0.12625043383049064	0.1886382180672256	0.258729334098073	0.12806706031973109	0.19135254682972427	0.2624522089239699	0.31696630733919595	0.38086187151063156	0.44910645691559736	0.5508935430844025	0.6191381284893684	0.6830336926608039	0.6773507023596845	0.7484785131622349	0.8131511718427638	0.19135664103367414	0.23470585062078042	0.2779773449402239	0.6948327113283984	0.8136807301059243	0.9072392368948115	0.7043008369039768	0.7861248854267691	0.8526801410707683	0.03616766082866388	0.1721992803289959	0.35440572275615084	0.03668807987770596	0.17467706804490823	0.3595052919565359	0.18706352287939246	0.38104384010811826	0.65494664802503	0.3450533519749696	0.6189561598918818	0.8129364771206075	0.5257873710049578	0.7439950957810377	0.9136032077120149	0.12890664009240405	0.2431087251125263	0.351806655538419	0.4243270249704438	0.8206576774595302	0.9974773232846147	0.5544319986438453	0.8001718729362871	0.9356712106839933
PMC Open Access	PMC:PMC8353091	Non-invasive Diagnostic Tests in Cystic Fibrosis-Related Liver Disease: A Diagnostic Test Accuracy Network Meta-Analysis	pmc open access:PMC8353091:T2:table-2-summary-of-the-diagnostic-modalities-with-index-tests-and-raw-data:1:overall	Overall structured 2 x 2 data	15	0.3333333333333333	continuity-corrected bivariate REML	manifest source_sheet where recorded; otherwise all group-matched rows	PMC Open Access|PMC:PMC8353091|pmc open access:PMC8353091:T2:table-2-summary-of-the-diagnostic-modalities-with-index-tests-and-raw-data:1:overall	0.42.0	canonical	20000	3727888782	0.44	0.9895875212220556	0.6628234210440432	0.8327540057973728	0.1912144291411777	0.193226394877175	0.3853000620128503	0.6146999379871497	0.7569225494950799	0.24134977990468315	0.8001206263228076	0.7972777201600838	-0.18946689489924806	-0.19230980106197182	0.12680800683607008	0.18934506847367757	0.25974587734554044	0.12814228566612587	0.1913373647232866	0.26247893367205816	0.3215444461649252	0.3858245500466454	0.45422208556154403	0.5457779144384559	0.6141754499533547	0.6784555538350747	0.6861782514379168	0.7560608717991841	0.8192547118290942	0.19773202743067056	0.24209310899061745	0.2862171892336988	0.6817047465195285	0.8015297744444955	0.8975358649822138	0.7173688936306444	0.7985037544923501	0.8637844771790134	0.036375607663523206	0.1727586681218931	0.3555029616389701	0.03675835323651056	0.17457644161534192	0.35924357776859844	0.19006965550711075	0.3862093406378735	0.658166928138433	0.34183307186156675	0.6137906593621265	0.809930344492889	0.5359205566543641	0.751667768632245	0.9167613112439494	0.13354500397646915	0.250673830170434	0.3611403383004142	0.413489349204686	0.8086240570070047	0.9959297184210302	0.5670808307987298	0.8123443740702437	0.9436256860764994
PMC Open Access	PMC:PMC8353091	Non-invasive Diagnostic Tests in Cystic Fibrosis-Related Liver Disease: A Diagnostic Test Accuracy Network Meta-Analysis	pmc open access:PMC8353091:T2:table-2-summary-of-the-diagnostic-modalities-with-index-tests-and-raw-data:1:overall	Overall structured 2 x 2 data	15	0.3333333333333333	continuity-corrected bivariate REML	manifest source_sheet where recorded; otherwise all group-matched rows	PMC Open Access|PMC:PMC8353091|pmc open access:PMC8353091:T2:table-2-summary-of-the-diagnostic-modalities-with-index-tests-and-raw-data:1:overall	0.42.0	canonical	20000	3727888782	0.45	0.9927744539878083	0.6628234210440432	0.8327540057973728	0.19177218861909978	0.19316793240275584	0.3902558362812644	0.6097441637187355	0.7642948848940481	0.24884118546507433	0.787824785676559	0.8094362753409815	-0.20494966831124928	-0.18333817864682678	0.127247630569014	0.1899091983811997	0.260366967544338	0.1281737559401147	0.19129138307131732	0.2622619533555559	0.32610527879593143	0.39077751944840133	0.45924942353471976	0.5407505764652802	0.6092224805515987	0.6738947212040686	0.694831153322466	0.7634511739338352	0.8251732106281429	0.2042340282142015	0.2495999961770651	0.2945605322755258	0.6686282061049533	0.7892538385896972	0.8875177835203882	0.730315751767824	0.8106435176187833	0.874539746030392	0.036543259813803054	0.17315480880193762	0.3564135578828885	0.03680922657408731	0.17441505279109853	0.3590075836976214	0.19354996497667773	0.3913767009988205	0.6613960810603191	0.3386039189396808	0.6086232990011795	0.8064500350233214	0.545975153693664	0.7591487649310829	0.9197995218038456	0.13830019833348037	0.25835609129315723	0.37053395729130745	0.4028851938957739	0.7964529901961162	0.9938182298187507	0.5797698146211862	0.8242555457374289	0.9510811970503701
PMC Open Access	PMC:PMC8353091	Non-invasive Diagnostic Tests in Cystic Fibrosis-Related Liver Disease: A Diagnostic Test Accuracy Network Meta-Analysis	pmc open access:PMC8353091:T2:table-2-summary-of-the-diagnostic-modalities-with-index-tests-and-raw-data:1:overall	Overall structured 2 x 2 data	15	0.3333333333333333	continuity-corrected bivariate REML	manifest source_sheet where recorded; otherwise all group-matched rows	PMC Open Access|PMC:PMC8353091|pmc open access:PMC8353091:T2:table-2-summary-of-the-diagnostic-modalities-with-index-tests-and-raw-data:1:overall	0.42.0	canonical	20000	3727888782	0.46	0.9953784388202257	0.6628234210440432	0.8327540057973728	0.19218104302310213	0.19307334329130646	0.3952116105496786	0.6047883894503214	0.7714823288116271	0.25645536360363685	0.775418308150491	0.8213502210826826	-0.21996013066973474	-0.17402821773754307	0.1275994289608729	0.19031568688392037	0.2609789840677702	0.1281918755565073	0.19119932626779862	0.2621907144955803	0.33056297231546133	0.3958342768663195	0.46412357596836895	0.5358764240316309	0.6041657231336806	0.6694370276845386	0.7033145401632865	0.7706566253179847	0.8309149574360574	0.21086645303296445	0.2572294417938819	0.30300933642526895	0.6556074576039811	0.7768649008265683	0.8772014130665342	0.7431356721290837	0.8225367167291293	0.8849384406474721	0.03663587920734566	0.17352950171452897	0.35701726865628497	0.036805980297070134	0.17433520251875775	0.3586749066811618	0.19651147624579915	0.39640307188898205	0.6645513577382666	0.33544864226173315	0.603596928111018	0.8034885237542007	0.5559520728402553	0.766445178681819	0.922724539563235	0.14317669352777768	0.2661582512024957	0.37998809169130093	0.3925055855544446	0.7841568689319326	0.9909328085940675	0.5924982039077308	0.835897790281898	0.9580336112216006
PMC Open Access	PMC:PMC8353091	Non-invasive Diagnostic Tests in Cystic Fibrosis-Related Liver Disease: A Diagnostic Test Accuracy Network Meta-Analysis	pmc open access:PMC8353091:T2:table-2-summary-of-the-diagnostic-modalities-with-index-tests-and-raw-data:1:overall	Overall structured 2 x 2 data	15	0.3333333333333333	continuity-corrected bivariate REML	manifest source_sheet where recorded; otherwise all group-matched rows	PMC Open Access|PMC:PMC8353091|pmc open access:PMC8353091:T2:table-2-summary-of-the-diagnostic-modalities-with-index-tests-and-raw-data:1:overall	0.42.0	canonical	20000	3727888782	0.47000000000000003	0.9974015885677396	0.6628234210440432	0.8327540057973728	0.19244165475442476	0.19294300005153328	0.4001673848180927	0.5998326151819073	0.7784917504766502	0.2641953573352136	0.7629119753303907	0.8330114621183383	-0.23448961323734896	-0.16439012644940132	0.12783563765472894	0.19055120936669268	0.2612589661850563	0.12816867259886747	0.1910476297118422	0.26193959301811615	0.3350528386611705	0.40081317051435117	0.4691532616653916	0.5308467383346084	0.5991868294856488	0.6649471613388294	0.7116333449776855	0.7776840756865555	0.8364877536306189	0.21763326592001644	0.2649844719006415	0.3115656139670577	0.6426461417967037	0.7643738228039321	0.8666019898159024	0.7558223086365176	0.8341752414580272	0.8949724320841012	0.036740849929976505	0.17374018118150264	0.3574240963700282	0.03683656648545754	0.17419280575940538	0.35835525075038854	0.19980491817822568	0.40145286180944373	0.6676414634659655	0.33235853653403435	0.5985471381905563	0.8001950818217741	0.5658522107939886	0.773563758086619	0.9255425745750797	0.1481791909403642	0.2740831389061497	0.38950332816708066	0.38234191971295034	0.7717469538034398	0.9874332775919461	0.6052649095323471	0.8472628590371556	0.9644782805309552
PMC Open Access	PMC:PMC8353091	Non-invasive Diagnostic Tests in Cystic Fibrosis-Related Liver Disease: A Diagnostic Test Accuracy Network Meta-Analysis	pmc open access:PMC8353091:T2:table-2-summary-of-the-diagnostic-modalities-with-index-tests-and-raw-data:1:overall	Overall structured 2 x 2 data	15	0.3333333333333333	continuity-corrected bivariate REML	manifest source_sheet where recorded; otherwise all group-matched rows	PMC Open Access|PMC:PMC8353091|pmc open access:PMC8353091:T2:table-2-summary-of-the-diagnostic-modalities-with-index-tests-and-raw-data:1:overall	0.42.0	canonical	20000	3727888782	0.48000000000000004	0.998845535995202	0.6628234210440432	0.8327540057973728	0.19255465014250384	0.19277720448602853	0.4051231590865069	0.594876840913493	0.7853296829994464	0.2720643110771137	0.7503155497062253	0.8444112217793169	-0.2485299862889767	-0.15443431421588505	0.12791694568887552	0.19064718586052282	0.2613970915665603	0.12806479188138453	0.19086753556001135	0.26169921388907924	0.3396054847032512	0.4057582199370804	0.4742577697058103	0.5257422302941896	0.5942417800629196	0.6603945152967489	0.7197923112157228	0.7845400404766254	0.8418989481360171	0.2245385931932641	0.2728682130045338	0.32023142870741955	0.6297472514821716	0.7517904440104922	0.8557336467647935	0.7683686729571667	0.8455503001656985	0.9046329502638196	0.036815169279151766	0.1737625827364691	0.3574659888084223	0.03685772019041051	0.17396341723982414	0.35787914740216586	0.20299570908212483	0.40639771835311533	0.6710043485105972	0.3289956514894026	0.5936022816468847	0.7970042909178751	0.5756764505058264	0.7805109263623141	0.9282593907842398	0.15331263808713977	0.28213367311780757	0.3990802609931719	0.37238594610750186	0.7592334684710522	0.9833915789876091	0.6180684703955988	0.8583418251039161	0.9704100383593155
PMC Open Access	PMC:PMC8353091	Non-invasive Diagnostic Tests in Cystic Fibrosis-Related Liver Disease: A Diagnostic Test Accuracy Network Meta-Analysis	pmc open access:PMC8353091:T2:table-2-summary-of-the-diagnostic-modalities-with-index-tests-and-raw-data:1:overall	Overall structured 2 x 2 data	15	0.3333333333333333	continuity-corrected bivariate REML	manifest source_sheet where recorded; otherwise all group-matched rows	PMC Open Access|PMC:PMC8353091|pmc open access:PMC8353091:T2:table-2-summary-of-the-diagnostic-modalities-with-index-tests-and-raw-data:1:overall	0.42.0	canonical	20000	3727888782	0.49	0.9997114417528099	0.6628234210440432	0.8327540057973728	0.1925206202834231	0.19257618973118248	0.41007893335492107	0.5899210666450789	0.7920023436816805	0.28006547490839134	0.7376378593944305	0.8555400093727467	-0.2620735823583794	-0.14417143238006325	0.1279067791864605	0.19059380224624867	0.26139986241531454	0.12794369839580863	0.1906488155342881	0.2614753132733962	0.3441409937584458	0.4107374938133905	0.4792379504698555	0.5207620495301445	0.5892625061866095	0.6558590062415541	0.7277960017794864	0.7912307209756434	0.8471554697550372	0.23158673184613154	0.2808838962630891	0.32900889763487245	0.6169132007075392	0.7391236665121355	0.8446094873600276	0.7807670950452503	0.85665238747402	0.9139105619523992	0.03688908115735794	0.17360226167667675	0.35720295749123615	0.0368997288784449	0.17365237050032872	0.35730606110193813	0.20617078368719027	0.4113197598187187	0.6747531441448055	0.3252468558551944	0.5886802401812813	0.7938292163128094	0.5854256614403485	0.7872928010712941	0.9308803453792724	0.15858224494012493	0.290312865841205	0.40871949217566217	0.3626297534954874	0.746625684408698	0.9788400854782859	0.63090702042397	0.8691250527791321	0.975823194303021
PMC Open Access	PMC:PMC8353091	Non-invasive Diagnostic Tests in Cystic Fibrosis-Related Liver Disease: A Diagnostic Test Accuracy Network Meta-Analysis	pmc open access:PMC8353091:T2:table-2-summary-of-the-diagnostic-modalities-with-index-tests-and-raw-data:1:overall	Overall structured 2 x 2 data	15	0.3333333333333333	continuity-corrected bivariate REML	manifest source_sheet where recorded; otherwise all group-matched rows	PMC Open Access|PMC:PMC8353091|pmc open access:PMC8353091:T2:table-2-summary-of-the-diagnostic-modalities-with-index-tests-and-raw-data:1:overall	0.42.0	canonical	20000	3727888782	0.5	1.0	0.6628234210440432	0.8327540057973728	0.19234012182171079	0.19234012182171079	0.4150347076233352	0.5849652923766648	0.7985156528711193	0.28820220904563126	0.7248868741571377	0.8663875838571127	-0.2751131258428623	-0.13361241614288732	0.1278676447879331	0.19040639137766513	0.2610910234286263	0.1278676447879331	0.19040639137766513	0.2610910234286263	0.3485044131941675	0.41569259759910826	0.48419719102363273	0.5158028089763671	0.5843074024008917	0.6514955868058324	0.7356488075322739	0.7977620230297948	0.8522638567677784	0.23878215846425851	0.2890348618996932	0.3379001926440837	0.6041458856537872	0.7263815309995867	0.8332416523434472	0.7930091792620173	0.8674712481137966	0.9227951457527088	0.03690055861401922	0.1734887988479837	0.3566587242889087	0.03690055861401922	0.1734887988479837	0.3566587242889087	0.20893840544553952	0.416458738687454	0.6780365773949382	0.32196342260506167	0.583541261312546	0.7910615945544603	0.5951006998322639	0.7939152120888049	0.933410424050917	0.16399350156485304	0.2986238261274044	0.418421631578347	0.35306575434431736	0.7339319970302464	0.9737444538759619	0.6437782511907734	0.8796021634466458	0.9807115266136387
PMC Open Access	PMC:PMC8446503	Elastography for the differential diagnosis of malignant versus benign testicular lesions: a meta-analysis	pmc open access:PMC8446503:t1-usg-20191:table-1-characteristics-of-the-included-studies:1:overall	Overall structured 2 x 2 data	7	0.1428571428571428	continuity-corrected bivariate REML	manifest source_sheet where recorded; otherwise all group-matched rows	PMC Open Access|PMC:PMC8446503|pmc open access:PMC8446503:t1-usg-20191:table-1-characteristics-of-the-included-studies:1:overall	0.42.0	canonical	20000	624732748	0.01	0.08079313589591118	0.8480649676123934	0.7808407841328288	0.012802234646979146	0.15845695930744344	0.22544827338462348	0.7745517266153765	0.03761683134142091	0.001961586646401653	0.23125666695442626	0.02046923972999762	0.15046353105851507	-0.06032389616591356	0.006630285025360555	0.012702855508412245	0.020210928380394393	0.08206495455136932	0.15722691497923547	0.2501565034736724	0.12637760467981077	0.22568712596340962	0.3761406177417663	0.6238593822582336	0.7743128740365903	0.8736223953201891	0.022538031713800172	0.03743443032661237	0.06703544777506525	0.0013254661487812115	0.0019809258392054475	0.002942758199859088	0.15546302463806974	0.2304028840448319	0.35476184162564445	0.014581483528443179	0.02064297971157017	0.02898377132761367	0.0013900944273611809	0.012603184301367993	0.031768102836073064	0.017205600598943105	0.15599325563504735	0.3932029928507924	0.05032330807671196	0.22562892211399999	0.6451659642895694	0.3548340357104302	0.774371077886	0.949676691923288	0.0131422277457117	0.0372457142624579	0.1666016152256357	0.0010161141007170764	0.0020575415553487535	0.004834548254641529	0.10096936308175183	0.22951813928909354	0.6498713535746702	0.011568137619216391	0.021328625003891724	0.04414718603845738
PMC Open Access	PMC:PMC8446503	Elastography for the differential diagnosis of malignant versus benign testicular lesions: a meta-analysis	pmc open access:PMC8446503:t1-usg-20191:table-1-characteristics-of-the-included-studies:1:overall	Overall structured 2 x 2 data	7	0.1428571428571428	continuity-corrected bivariate REML	manifest source_sheet where recorded; otherwise all group-matched rows	PMC Open Access|PMC:PMC8446503|pmc open access:PMC8446503:t1-usg-20191:table-1-characteristics-of-the-included-studies:1:overall	0.42.0	canonical	20000	624732748	0.02	0.14144054254182067	0.8480649676123934	0.7808407841328288	0.025277661017181027	0.17871580922214725	0.23173733090207566	0.7682626690979244	0.0731919164090793	0.003955288692238688	0.37772391542181766	0.03726609491584836	0.23628337287999698	-0.1041744476259723	0.01311859835808327	0.02507665025920336	0.039731096059119834	0.09274991542261941	0.17729464132809572	0.28090316499862317	0.1334964870533822	0.23194777315128512	0.3808557899970815	0.6191442100029184	0.7680522268487149	0.8665035129466176	0.04451232908024263	0.07285007253278383	0.1267676150567203	0.0026743655037121798	0.003994205038424345	0.005927772687626199	0.26261161641500025	0.3764706628693929	0.5485062422956082	0.026709829139818227	0.03757622633251673	0.052381976975641155	0.0027572099104816576	0.024890773056257007	0.061517738592794864	0.019493773573912975	0.17598046931202477	0.4349370943243201	0.05816101790403576	0.23188513872568023	0.6473691471680936	0.35263085283190526	0.7681148612743198	0.9418389820959642	0.02620129343818996	0.07249626435830207	0.28769469132963105	0.002050838809337256	0.0041483641305950225	0.00971981086674901	0.1749681944406309	0.3751709181828733	0.8657246768324978	0.021268808010172623	0.03879940176576317	0.07892988834523186
PMC Open Access	PMC:PMC8446503	Elastography for the differential diagnosis of malignant versus benign testicular lesions: a meta-analysis	pmc open access:PMC8446503:t1-usg-20191:table-1-characteristics-of-the-included-studies:1:overall	Overall structured 2 x 2 data	7	0.1428571428571428	continuity-corrected bivariate REML	manifest source_sheet where recorded; otherwise all group-matched rows	PMC Open Access|PMC:PMC8446503|pmc open access:PMC8446503:t1-usg-20191:table-1-characteristics-of-the-included-studies:1:overall	0.42.0	canonical	20000	624732748	0.03	0.1943918578315762	0.8480649676123934	0.7808407841328288	0.03743254753583714	0.19256232207147905	0.2380263884195279	0.761973611580472	0.10688709431464247	0.005981901344554401	0.4904544969193393	0.052781614873108784	0.2960626390877631	-0.1416102429584674	0.019478234835171523	0.03712933842102274	0.058566033947140196	0.10020087802261624	0.19100253907338094	0.3012782253353565	0.14072053509454677	0.23825203860279925	0.3855787236900453	0.6144212763099546	0.7617479613972007	0.8592794649054531	0.06594378152741807	0.10640594457030605	0.1803283472949756	0.004047325028073997	0.006040636737765203	0.008955960208664335	0.3506009756830084	0.4889791015285909	0.6807948204855729	0.03799866370212843	0.05321446076044856	0.07378951269791346	0.0041012520325929116	0.03685422366032348	0.08965447098199963	0.021097859130222895	0.189587280410965	0.4612048672310005	0.06597227354507915	0.23808955708771457	0.6496288215921601	0.350371178407839	0.7619104429122854	0.9340277264549208	0.03917798394347702	0.1059077827533407	0.3796850596999639	0.0031046901444845084	0.0062732817972648	0.014656590033412839	0.23851049868832966	0.4874478385233542	0.955117765052785	0.03033837433142042	0.054920852244221385	0.1102817120428237
PMC Open Access	PMC:PMC8446503	Elastography for the differential diagnosis of malignant versus benign testicular lesions: a meta-analysis	pmc open access:PMC8446503:t1-usg-20191:table-1-characteristics-of-the-included-studies:1:overall	Overall structured 2 x 2 data	7	0.1428571428571428	continuity-corrected bivariate REML	manifest source_sheet where recorded; otherwise all group-matched rows	PMC Open Access|PMC:PMC8446503|pmc open access:PMC8446503:t1-usg-20191:table-1-characteristics-of-the-included-studies:1:overall	0.42.0	canonical	20000	624732748	0.04	0.24229218908241482	0.8480649676123934	0.7808407841328288	0.04927278942783073	0.2033610312178523	0.24431544593698012	0.7556845540630199	0.1388475402134251	0.008042246282299222	0.5812126476467121	0.06751517175552847	0.3389204585642973	-0.17477701732688633	0.02569598667240017	0.0488681601409396	0.07679548951465917	0.10605371460678731	0.20169102572397526	0.31695404546672146	0.1479480265436252	0.24454784544165992	0.39033480043769186	0.6096651995623079	0.75545215455834	0.8520519734563745	0.08685225898656843	0.13824479076034346	0.22862709752098043	0.005444994252564192	0.008121046614576397	0.012028264219752192	0.425874865219702	0.5796235542792744	0.7756103381934074	0.048785046284219084	0.06806200146136637	0.09395771786892697	0.005419489250129351	0.048513050052607455	0.11627701869683899	0.022367577224232892	0.20022539825295776	0.4799041155110773	0.07384764703388094	0.2441847806778808	0.651291045543403	0.3487089544565957	0.7558152193221191	0.9261523529661191	0.05207307623189085	0.13762052510727174	0.4519387621453251	0.004178203379693396	0.00843313539530661	0.01964570496021955	0.29513880653577357	0.5779730964665869	0.9857543820464121	0.03903519285699078	0.07021689799114889	0.139446631946392
PMC Open Access	PMC:PMC8446503	Elastography for the differential diagnosis of malignant versus benign testicular lesions: a meta-analysis	pmc open access:PMC8446503:t1-usg-20191:table-1-characteristics-of-the-included-studies:1:overall	Overall structured 2 x 2 data	7	0.1428571428571428	continuity-corrected bivariate REML	manifest source_sheet where recorded; otherwise all group-matched rows	PMC Open Access|PMC:PMC8446503|pmc open access:PMC8446503:t1-usg-20191:table-1-characteristics-of-the-included-studies:1:overall	0.42.0	canonical	20000	624732748	0.05	0.28639695711595625	0.8480649676123934	0.7808407841328288	0.06080393653345918	0.21230650334333306	0.25060450345443236	0.7493954965455676	0.16920385626002885	0.010137172767114976	0.6558802945159518	0.08170113822675901	0.3694833373999955	-0.20469581888919725	0.031774168579879254	0.06030175495759233	0.0944212910167941	0.11094450478750913	0.21055305742364222	0.3296867814784948	0.15503003790175177	0.25084619071323544	0.3950897058902194	0.6049102941097805	0.7491538092867646	0.8449699620982482	0.1072566733373546	0.16849511163098901	0.2724029902827907	0.006868046299903847	0.010236287994203171	0.015145655869093479	0.49158539505974164	0.6542506262437875	0.8448916822593601	0.05922737974599089	0.08235553651011404	0.11323901498142169	0.006709128415540728	0.05988245518795956	0.14148850238522054	0.023425976599410377	0.20908900636019812	0.49402934936887183	0.08177304863015802	0.25042242444052815	0.6532599873628565	0.34674001263714155	0.7495775755594718	0.9182269513698419	0.06488733753309986	0.16776083834325062	0.510192215558764	0.005271933949972141	0.010628793642465283	0.024687992314429915	0.3465477860898304	0.6523793210697266	0.994805367004654	0.04748081601102871	0.08493340395582866	0.1670089526735087
PMC Open Access	PMC:PMC8446503	Elastography for the differential diagnosis of malignant versus benign testicular lesions: a meta-analysis	pmc open access:PMC8446503:t1-usg-20191:table-1-characteristics-of-the-included-studies:1:overall	Overall structured 2 x 2 data	7	0.1428571428571428	continuity-corrected bivariate REML	manifest source_sheet where recorded; otherwise all group-matched rows	PMC Open Access|PMC:PMC8446503|pmc open access:PMC8446503:t1-usg-20191:table-1-characteristics-of-the-included-studies:1:overall	0.42.0	canonical	20000	624732748	0.060000000000000005	0.32744491915447627	0.8480649676123934	0.7808407841328288	0.07203121829713252	0.2199796487394904	0.25689356097188454	0.7431064390281155	0.1980738554296133	0.012267558810523903	0.7180590388695063	0.09547617090614803	0.39061411971503	-0.23196874824832825	0.03771586920819067	0.07144590001278414	0.11146380721679078	0.11518233144548423	0.21819211669941546	0.34040475419380783	0.16219807672490585	0.25709467768063404	0.3997716087219048	0.6002283912780951	0.742905322319366	0.8378019232750942	0.12717503546207284	0.19727289732749825	0.31226291345334384	0.008317178965779376	0.012387243017006583	0.018309135019791634	0.5496394922531667	0.7164402448553824	0.8957683569909745	0.06941824277343396	0.09623306555212806	0.13183857002458535	0.007972601924821597	0.07099043513087888	0.16539472866668753	0.024347917644922813	0.21680115029480196	0.5051070240874939	0.08967431824874217	0.2566685060650269	0.655498933245422	0.3445010667545774	0.7433314939349731	0.9103256817512577	0.07762152548829068	0.19644284304828408	0.5581551519703835	0.0063864584100721345	0.012861154299288288	0.029784306692724118	0.39374253314112184	0.7143318649776805	0.9977247910401649	0.05574641518654396	0.0992136927605167	0.1933090106130059
PMC Open Access	PMC:PMC8446503	Elastography for the differential diagnosis of malignant versus benign testicular lesions: a meta-analysis	pmc open access:PMC8446503:t1-usg-20191:table-1-characteristics-of-the-included-studies:1:overall	Overall structured 2 x 2 data	7	0.1428571428571428	continuity-corrected bivariate REML	manifest source_sheet where recorded; otherwise all group-matched rows	PMC Open Access|PMC:PMC8446503|pmc open access:PMC8446503:t1-usg-20191:table-1-characteristics-of-the-included-studies:1:overall	0.42.0	canonical	20000	624732748	0.06999999999999999	0.3659236509002231	0.8480649676123934	0.7808407841328288	0.08295956627390155	0.22671277483652524	0.2631826184893368	0.7368173815106632	0.22556408958015123	0.014434312400892442	0.77019800234128	0.10892978318498803	0.4042743514410569	-0.2569938677152351	0.043521559681403095	0.08229310151229499	0.12797131323481634	0.11893617582338283	0.22489145292970952	0.34972135012314476	0.169390264724392	0.263391352589901	0.4045996388600795	0.5954003611399205	0.736608647410099	0.830609735275608	0.14662450827060652	0.22468311389875129	0.3487098251894533	0.009793115859766005	0.01457482386499738	0.021519731319055702	0.6013282689114976	0.7686270026932058	0.9329105389686569	0.07941848700137748	0.10978497467318381	0.14989042452062806	0.009209871738164947	0.08169814499938832	0.18824911005656347	0.02516883430602909	0.22326554951668065	0.5144491469557775	0.09747677970207283	0.2627613302586074	0.6574378974953248	0.3425621025046751	0.7372386697413926	0.9025232202979272	0.09027638829949194	0.2237698774381249	0.5983330183504031	0.007522375447937535	0.015131145393046858	0.03493552110406337	0.4373916927094178	0.7661156938159186	0.9988521860974516	0.06387889217863504	0.1131516092244653	0.21856909953058543
PMC Open Access	PMC:PMC8446503	Elastography for the differential diagnosis of malignant versus benign testicular lesions: a meta-analysis	pmc open access:PMC8446503:t1-usg-20191:table-1-characteristics-of-the-included-studies:1:overall	Overall structured 2 x 2 data	7	0.1428571428571428	continuity-corrected bivariate REML	manifest source_sheet where recorded; otherwise all group-matched rows	PMC Open Access|PMC:PMC8446503|pmc open access:PMC8446503:t1-usg-20191:table-1-characteristics-of-the-included-studies:1:overall	0.42.0	canonical	20000	624732748	0.08	0.4021791902022728	0.8480649676123934	0.7808407841328288	0.09359363444915875	0.2327162536731117	0.269471676006789	0.730528323993211	0.2517711635388433	0.016638372793772043	0.8140733024702698	0.1221251190595833	0.411894112267997	-0.2800540711426895	0.049191236883274994	0.09282027424556924	0.14388518973808848	0.12231174084003367	0.2307933292095149	0.3577638854604152	0.17658997188565653	0.2696781531115972	0.4093554669524358	0.5906445330475643	0.7303218468884027	0.8234100281143435	0.16562145602423053	0.25082098260905705	0.38216408805402213	0.011296607610152325	0.016799974051668252	0.02477850531553923	0.6475898331454535	0.8125767599425346	0.9594903830337849	0.08927123826542926	0.12307501669404021	0.1674887867723224	0.01042089874985648	0.09216654949673919	0.21029237086529717	0.025911083924097047	0.2291678727842303	0.5228822773240265	0.10531681989507263	0.2689881577547796	0.6597668118506753	0.3402331881493244	0.7310118422452204	0.8946831801049274	0.10285266487611672	0.24983574140081205	0.6324789753741701	0.008680306957077909	0.0174397265040774	0.04014252746824082	0.4778529202843366	0.8083761850834752	0.9992492872755155	0.07191159967972396	0.12681331892280098	0.2429452909424015
PMC Open Access	PMC:PMC8446503	Elastography for the differential diagnosis of malignant versus benign testicular lesions: a meta-analysis	pmc open access:PMC8446503:t1-usg-20191:table-1-characteristics-of-the-included-studies:1:overall	Overall structured 2 x 2 data	7	0.1428571428571428	continuity-corrected bivariate REML	manifest source_sheet where recorded; otherwise all group-matched rows	PMC Open Access|PMC:PMC8446503|pmc open access:PMC8446503:t1-usg-20191:table-1-characteristics-of-the-included-studies:1:overall	0.42.0	canonical	20000	624732748	0.09	0.43646981706410287	0.8480649676123934	0.7808407841328288	0.10393781762539492	0.23813288699898788	0.27576073352424124	0.7242392664757588	0.27678286937253826	0.0188807118694693	0.8510301241099936	0.13510908989934653	0.4145603070458907	-0.30136072716475637	0.054747456313037415	0.10308797789854551	0.15929934110861454	0.12543239915486948	0.2361858114083644	0.36497218107803037	0.18373834024178487	0.27589094291466026	0.41407208987922567	0.5859279101207743	0.7241090570853397	0.8162616597582151	0.18418149025619954	0.2757730851388207	0.412979755160549	0.012828433136880719	0.019063669778856034	0.028086549627359188	0.6891396440730169	0.8496272149237606	0.9778882902470031	0.09900872670212481	0.13615054878168273	0.18470330885689412	0.011605642779217745	0.1023896154236422	0.2310263836382771	0.026589794587132388	0.23458578673861558	0.5293066659047972	0.11314510835717981	0.2751612282096099	0.6619853019678927	0.33801469803210693	0.7248387717903901	0.88685489164282	0.11535108497878266	0.2747257721834958	0.6618565346851686	0.009860899171899801	0.019787890118288937	0.04540623713071984	0.5154657035945898	0.8432388221784497	0.9994226321725891	0.07986957042244043	0.14024794549081815	0.2665527634214835
PMC Open Access	PMC:PMC8446503	Elastography for the differential diagnosis of malignant versus benign testicular lesions: a meta-analysis	pmc open access:PMC8446503:t1-usg-20191:table-1-characteristics-of-the-included-studies:1:overall	Overall structured 2 x 2 data	7	0.1428571428571428	continuity-corrected bivariate REML	manifest source_sheet where recorded; otherwise all group-matched rows	PMC Open Access|PMC:PMC8446503|pmc open access:PMC8446503:t1-usg-20191:table-1-characteristics-of-the-included-studies:1:overall	0.42.0	canonical	20000	624732748	0.09999999999999999	0.4689955935892812	0.8480649676123934	0.7808407841328288	0.11399626809506117	0.243064688993416	0.2820497910416935	0.7179502089583065	0.30067916890852425	0.02116233556196791	0.8821195263811075	0.14791791419451805	0.41312393279182624	-0.32107767939476317	0.06015070314837872	0.11305342282627127	0.17416148468482057	0.12825430338915972	0.24105433904199283	0.3713499381773317	0.19105334876380797	0.2821633503565376	0.4188774134210227	0.581122586578977	0.7178366496434624	0.8089466512361918	0.20231951255995442	0.2996183217063434	0.4414571489706537	0.014389400997139272	0.021366921364733497	0.03144499016349731	0.7265429326906674	0.8808238380495268	0.9896467178871343	0.10865601864359424	0.14904812735221432	0.201587439512577	0.012764356143972247	0.11226057142791525	0.25129345567489564	0.02721636688798087	0.23936380845024838	0.5358119758689326	0.12092439535099817	0.2812578773010281	0.6638966692059199	0.3361033307940798	0.7187421226989719	0.8790756046490018	0.12777236936046976	0.298517777717285	0.687399347519187	0.011064823870352285	0.02217666304984177	0.05072758139438397	0.5504085628274028	0.8706980067308339	0.9996375593707034	0.08777237421749885	0.15349338414810204	0.2894796675047446
PMC Open Access	PMC:PMC8446503	Elastography for the differential diagnosis of malignant versus benign testicular lesions: a meta-analysis	pmc open access:PMC8446503:t1-usg-20191:table-1-characteristics-of-the-included-studies:1:overall	Overall structured 2 x 2 data	7	0.1428571428571428	continuity-corrected bivariate REML	manifest source_sheet where recorded; otherwise all group-matched rows	PMC Open Access|PMC:PMC8446503|pmc open access:PMC8446503:t1-usg-20191:table-1-characteristics-of-the-included-studies:1:overall	0.42.0	canonical	20000	624732748	0.11	0.499915958164528	0.8480649676123934	0.7808407841328288	0.12377291078918018	0.24758743698364818	0.2883388485591457	0.7116611514408543	0.3235330476747315	0.02348428536361623	0.9081822163382955	0.16058040066272794	0.40826625817376755	-0.33933555750180006	0.06542745519787116	0.12272987246883277	0.18854321765752552	0.1308769086669929	0.24550100964858773	0.37714982804264435	0.19825517568927406	0.2884230741373893	0.42361587651945887	0.5763841234805411	0.7115769258626108	0.8017448243107259	0.22004975449142547	0.3224287444505346	0.4678526813440501	0.01598035080848918	0.02371077474731911	0.034854987401452084	0.7602583414439037	0.9069902898272683	0.9961217457779235	0.11823322809237168	0.16179682388409722	0.21818337649975922	0.013896825719670554	0.12191350675980853	0.2703549263542956	0.02779832388366556	0.24386800374891296	0.540800752484318	0.12877332023232227	0.28749994967185616	0.6657522763271538	0.33424772367284544	0.7125000503281438	0.8712266797676778	0.1401172299050727	0.3212828490868076	0.7098122538950865	0.012292779648589129	0.024607107938281553	0.05610751206884994	0.581368790330845	0.892580994388543	0.9996976436236804	0.09563581108401703	0.166579747160796	0.3117953553626553
PMC Open Access	PMC:PMC8446503	Elastography for the differential diagnosis of malignant versus benign testicular lesions: a meta-analysis	pmc open access:PMC8446503:t1-usg-20191:table-1-characteristics-of-the-included-studies:1:overall	Overall structured 2 x 2 data	7	0.1428571428571428	continuity-corrected bivariate REML	manifest source_sheet where recorded; otherwise all group-matched rows	PMC Open Access|PMC:PMC8446503|pmc open access:PMC8446503:t1-usg-20191:table-1-characteristics-of-the-included-studies:1:overall	0.42.0	canonical	20000	624732748	0.12	0.5293608652873644	0.8480649676123934	0.7808407841328288	0.13327145706644536	0.25175917942876025	0.2946279060765979	0.705372093923402	0.34541125947190293	0.025847639910309052	0.9299030196644547	0.17312001670445434	0.4005421543770903	-0.35624084858291005	0.07055383512325897	0.13214386828112087	0.20247953102879276	0.13328116933041265	0.24962908470649103	0.38249811103598763	0.20542208674475695	0.2947165691751802	0.4283577608286336	0.5716422391713664	0.7052834308248198	0.794577913255243	0.23738581480999152	0.3442702846187502	0.4923865958300074	0.017602154754790524	0.02609631306820566	0.038317737724186805	0.790665885227436	0.9288163823246938	0.9987904103159073	0.12775691007753456	0.17442031398614977	0.23452518779757792	0.01500294869089732	0.13123877340987888	0.28880473771657245	0.028341627941749995	0.2479192966760694	0.5455725132982665	0.13655836411057815	0.29375961317459126	0.6676476915672572	0.3323523084327419	0.7062403868254088	0.8634416358894219	0.15238636976340314	0.3430860700164478	0.729637329896931	0.013545493272729569	0.027080324824715084	0.06154700203802451	0.6088264018691022	0.9092639470822634	0.9997315639530181	0.10347297820314354	0.17953153462288363	0.3335555733770946
PMC Open Access	PMC:PMC8446503	Elastography for the differential diagnosis of malignant versus benign testicular lesions: a meta-analysis	pmc open access:PMC8446503:t1-usg-20191:table-1-characteristics-of-the-included-studies:1:overall	Overall structured 2 x 2 data	7	0.1428571428571428	continuity-corrected bivariate REML	manifest source_sheet where recorded; otherwise all group-matched rows	PMC Open Access|PMC:PMC8446503|pmc open access:PMC8446503:t1-usg-20191:table-1-characteristics-of-the-included-studies:1:overall	0.42.0	canonical	20000	624732748	0.13	0.557438185027989	0.8480649676123934	0.7808407841328288	0.1424954172863426	0.25562550451973054	0.3009169635940501	0.6990830364059499	0.3663749775780039	0.02825351665223264	0.9478479836251604	0.185556255559166	0.3904097985971714	-0.37188192946882304	0.0755560340175849	0.141258759735875	0.21591573830330893	0.13554154711125724	0.25340703871727477	0.38733575148331073	0.2124856742371862	0.3009947094666948	0.4331365959056719	0.5668634040943278	0.6990052905333052	0.7875143257628139	0.25434069426290556	0.36520338901879823	0.5152491276187409	0.01925571918060165	0.028524658341545894	0.041834474819609946	0.8180857502225138	0.9468451686842713	0.9996226520698759	0.1372409818134552	0.18693825817692158	0.25064087508343474	0.016082678709830087	0.14030107373585393	0.30628696947417705	0.02885105316031153	0.2516890258043758	0.5494545901242814	0.1443439561336659	0.30011822252255993	0.6699845757703636	0.3300154242296359	0.69988177747744	0.8556560438663341	0.16458048348669777	0.3639871382872679	0.7472983058444127	0.01482372111321365	0.02959745281193939	0.06704704584661596	0.6331061707696264	0.9219550802838072	0.9997725180228675	0.11129497552884082	0.1923690692453992	0.3548058990223479
PMC Open Access	PMC:PMC8446503	Elastography for the differential diagnosis of malignant versus benign testicular lesions: a meta-analysis	pmc open access:PMC8446503:t1-usg-20191:table-1-characteristics-of-the-included-studies:1:overall	Overall structured 2 x 2 data	7	0.1428571428571428	continuity-corrected bivariate REML	manifest source_sheet where recorded; otherwise all group-matched rows	PMC Open Access|PMC:PMC8446503|pmc open access:PMC8446503:t1-usg-20191:table-1-characteristics-of-the-included-studies:1:overall	0.42.0	canonical	20000	624732748	0.14	0.584238811642856	0.8480649676123934	0.7808407841328288	0.15144811229174693	0.2592229569033268	0.30720602111150236	0.6927939788884976	0.3864803659647075	0.030703073615610036	0.9624906022218234	0.19790557548623827	0.3782517905789674	-0.3863332361566177	0.08042665041413374	0.15015688269364144	0.22890023638165088	0.13766057442842125	0.2570128510829439	0.39179224628708365	0.21954040149265183	0.3072122202721347	0.437804969145045	0.562195030854955	0.6927877797278653	0.7804595985073481	0.2709268281001768	0.38528357867465324	0.5366054460159261	0.020941986280176187	0.030996973213698077	0.0454064711460262	0.8426068312815054	0.9614647137891389	0.9998414481446452	0.1466973558007016	0.19936725041937536	0.2665537914473971	0.017135968288721364	0.149093193180684	0.32316239423982324	0.02933041754027897	0.25519220943476856	0.5531340742856566	0.15216500328657076	0.30637543647837273	0.6717294305705118	0.32827056942948785	0.6936245635216273	0.8478349967134292	0.1767002571576838	0.38404091158026166	0.7631311912668183	0.016128250667700482	0.03215967181378784	0.07260866030634261	0.6536747679130972	0.9310486610683171	0.9998277628168633	0.11911139101771753	0.2051094819775482	0.3755841050254214
PMC Open Access	PMC:PMC8446503	Elastography for the differential diagnosis of malignant versus benign testicular lesions: a meta-analysis	pmc open access:PMC8446503:t1-usg-20191:table-1-characteristics-of-the-included-studies:1:overall	Overall structured 2 x 2 data	7	0.1428571428571428	continuity-corrected bivariate REML	manifest source_sheet where recorded; otherwise all group-matched rows	PMC Open Access|PMC:PMC8446503|pmc open access:PMC8446503:t1-usg-20191:table-1-characteristics-of-the-included-studies:1:overall	0.42.0	canonical	20000	624732748	0.15000000000000002	0.6098403047164005	0.8480649676123934	0.7808407841328288	0.1601326839109271	0.262581339200588	0.31349507862895454	0.6865049213710455	0.40577908175847793	0.03319751126128229	0.9742309181362714	0.21018206575040319	0.3643906134198709	-0.3996582389659973	0.08520386242393044	0.15878676229436361	0.24130816443609265	0.13971503976529323	0.2603743325364591	0.39569074488822176	0.22674594207176618	0.3134345243453249	0.4426808927494769	0.557319107250523	0.6865654756546751	0.7732540579282338	0.28715611649081135	0.404561940558649	0.5565996512191336	0.022661935887671243	0.03351446281932971	0.04903503946721558	0.8648240458708661	0.9728995519720745	0.9999091628583834	0.15613638912380198	0.21172149073185936	0.28228364670501116	0.018162768788398936	0.15759260861511493	0.33955197174428753	0.029782827812348894	0.25841619092132917	0.5567883413382991	0.16003306335214773	0.3126697384615053	0.6734446596221576	0.3265553403778424	0.6873302615384946	0.8399669366478523	0.1887463685192554	0.40329788825563406	0.777405857859053	0.01745990217895243	0.03476820439933763	0.07823288512261495	0.6718052132200063	0.9382685954039878	0.9998835657516616	0.12693064527998937	0.21776741088959023	0.39592183797091013
PMC Open Access	PMC:PMC8446503	Elastography for the differential diagnosis of malignant versus benign testicular lesions: a meta-analysis	pmc open access:PMC8446503:t1-usg-20191:table-1-characteristics-of-the-included-studies:1:overall	Overall structured 2 x 2 data	7	0.1428571428571428	continuity-corrected bivariate REML	manifest source_sheet where recorded; otherwise all group-matched rows	PMC Open Access|PMC:PMC8446503|pmc open access:PMC8446503:t1-usg-20191:table-1-characteristics-of-the-included-studies:1:overall	0.42.0	canonical	20000	624732748	0.16	0.6343095546405662	0.8480649676123934	0.7808407841328288	0.1685521045755686	0.2657253124163947	0.31978413614640677	0.6802158638535932	0.4243187184115344	0.03573807444639274	0.983409786069382	0.22239793157990523	0.34910023142881585	-0.4119116230606609	0.08983356673936327	0.16713586430660232	0.2534079451279436	0.1416241740048639	0.2634925851011506	0.39950201486644504	0.2339084749471671	0.31969554439222586	0.4475638137750098	0.5524361862249902	0.6803044556077742	0.7660915250528328	0.3030399529967581	0.42308556157025995	0.5753580299812366	0.024416587375713773	0.03607837674020478	0.0527215344610307	0.8845759077852501	0.9811142636447189	0.9999482575133264	0.1655672110159245	0.22401327496189635	0.29784723931912926	0.019163030406424784	0.16584630175493578	0.355205592556749	0.030210849365628085	0.2614595674014609	0.5599877693124575	0.1677711635389742	0.3190483251302789	0.675324149777221	0.3246758502227783	0.6809516748697211	0.8322288364610256	0.20071948710081047	0.4218046319400046	0.7903415489403571	0.01881953035468965	0.03742431773803458	0.08392078354250215	0.6844918070181991	0.9436657574877115	0.9998815454213374	0.13476024316017288	0.23035551004416593	0.41584584213997755
PMC Open Access	PMC:PMC8446503	Elastography for the differential diagnosis of malignant versus benign testicular lesions: a meta-analysis	pmc open access:PMC8446503:t1-usg-20191:table-1-characteristics-of-the-included-studies:1:overall	Overall structured 2 x 2 data	7	0.1428571428571428	continuity-corrected bivariate REML	manifest source_sheet where recorded; otherwise all group-matched rows	PMC Open Access|PMC:PMC8446503|pmc open access:PMC8446503:t1-usg-20191:table-1-characteristics-of-the-included-studies:1:overall	0.42.0	canonical	20000	624732748	0.17	0.6577047787442195	0.8480649676123934	0.7808407841328288	0.17670918613991607	0.26867553931615573	0.326073193663859	0.673926806336141	0.44214319758750037	0.038326054495909416	0.9903197471524432	0.2345638553262629	0.3326149684082237	-0.4231409234179566	0.09426684332539088	0.1752551554284662	0.2651410912423672	0.14332698555935403	0.2664647743066235	0.4031308572040651	0.24101169097450925	0.3260071589254495	0.45245974954119755	0.5475402504588024	0.6739928410745505	0.7589883090254907	0.31858925124773885	0.4408979125231282	0.5929917256811803	0.026207001670055206	0.03869001107334387	0.056467354405653154	0.9016972344831851	0.986562506667887	0.9999719238937428	0.17499796722461666	0.2362533595222572	0.31325900127423356	0.020136702164901984	0.17377738194771503	0.37017034633160895	0.030616627422640517	0.2642179098645364	0.5628214334072333	0.17550736229451588	0.3253163291792026	0.6774440581424462	0.32255594185755365	0.6746836708207973	0.8244926377054841	0.21262027434229813	0.4396041474372938	0.8021182200350098	0.020208026196992697	0.0401293256522375	0.08967344302483139	0.688859584032901	0.947698808786753	0.9998706907192353	0.1426069617405289	0.24288482841724224	0.43537887203544123
PMC Open Access	PMC:PMC8446503	Elastography for the differential diagnosis of malignant versus benign testicular lesions: a meta-analysis	pmc open access:PMC8446503:t1-usg-20191:table-1-characteristics-of-the-included-studies:1:overall	Overall structured 2 x 2 data	7	0.1428571428571428	continuity-corrected bivariate REML	manifest source_sheet where recorded; otherwise all group-matched rows	PMC Open Access|PMC:PMC8446503|pmc open access:PMC8446503:t1-usg-20191:table-1-characteristics-of-the-included-studies:1:overall	0.42.0	canonical	20000	624732748	0.18000000000000002	0.6800770457282799	0.8480649676123934	0.7808407841328288	0.1846065879761848	0.27144952051497867	0.33236225118131124	0.6676377488186888	0.4592931165547914	0.040962791391228257	0.9952134674399113	0.24668927063999052	0.3151364217116315	-0.43338777508828935	0.098627164386033	0.18304908375652745	0.2764687413198701	0.14502351609355568	0.2691593326172391	0.4065256180258307	0.24822041286355878	0.3322790023260608	0.45723455772790783	0.5427654422720919	0.6677209976739392	0.7517795871364412	0.33381446994820146	0.45803918873231586	0.6095989421103709	0.028034283388680557	0.04135071061574879	0.060273942947918574	0.9154501096786308	0.9899160910625715	0.9999736167129938	0.18443600596367568	0.24845123827092186	0.3285314114653987	0.021083731897923993	0.1815736616907634	0.3842345181435521	0.031001975482565915	0.26698984009425	0.5649867475413518	0.18341898246488597	0.33162916505604256	0.6797123958653827	0.32028760413461715	0.6683708349439574	0.816581017535114	0.22444938371602435	0.45673621435173983	0.8128849618583172	0.021626318949481152	0.04288459078416705	0.0954919759333072	0.685970151789647	0.951008643097801	0.9998898722662936	0.15047699373711743	0.25536509750609104	0.4545403859721005
PMC Open Access	PMC:PMC8446503	Elastography for the differential diagnosis of malignant versus benign testicular lesions: a meta-analysis	pmc open access:PMC8446503:t1-usg-20191:table-1-characteristics-of-the-included-studies:1:overall	Overall structured 2 x 2 data	7	0.1428571428571428	continuity-corrected bivariate REML	manifest source_sheet where recorded; otherwise all group-matched rows	PMC Open Access|PMC:PMC8446503|pmc open access:PMC8446503:t1-usg-20191:table-1-characteristics-of-the-included-studies:1:overall	0.42.0	canonical	20000	624732748	0.19	0.7014714598838974	0.8480649676123934	0.7808407841328288	0.19224682441274665	0.27406221836105205	0.3386513086987635	0.6613486913012365	0.4758060568715679	0.043649676083650675	0.9983103862054931	0.2587825740735271	0.2968389263215957	-0.44268888581037025	0.10291253257675448	0.1906260822429347	0.2873400711388136	0.1467095077450305	0.2717517292499481	0.4096247496460827	0.25549260377052907	0.33853626454049923	0.4620428590653236	0.5379571409346758	0.6614637354595008	0.7445073962294707	0.34872563633680953	0.47454661281873245	0.625266773288308	0.029899583114435108	0.044061871173429336	0.0641427909584083	0.9248581491160236	0.9917377499118201	0.9999810932073371	0.19388802188442186	0.26061535618982096	0.3436753144573923	0.022004066238654876	0.18905772282381453	0.39806727677446735	0.03136844119402497	0.269515915665487	0.5674746579716197	0.19121295204803002	0.3378134211769018	0.68164598172017	0.31835401827982973	0.6621865788230983	0.8087870479519699	0.23620746084626396	0.4732376838709095	0.8227663454148545	0.023075378171210456	0.045691526884768546	0.10137752025357809	0.6733102482096252	0.9543125045541052	0.999870404196106	0.1583760588668041	0.26780495324509473	0.4733470820563463
PMC Open Access	PMC:PMC8446503	Elastography for the differential diagnosis of malignant versus benign testicular lesions: a meta-analysis	pmc open access:PMC8446503:t1-usg-20191:table-1-characteristics-of-the-included-studies:1:overall	Overall structured 2 x 2 data	7	0.1428571428571428	continuity-corrected bivariate REML	manifest source_sheet where recorded; otherwise all group-matched rows	PMC Open Access|PMC:PMC8446503|pmc open access:PMC8446503:t1-usg-20191:table-1-characteristics-of-the-included-studies:1:overall	0.42.0	canonical	20000	624732748	0.2	0.7219280948873623	0.8480649676123934	0.7808407841328288	0.19963227157407215	0.27652653081082745	0.3449403662162157	0.6550596337837843	0.4917168593024621	0.046388152941127754	0.9998020231190607	0.2708512907291281	0.27787392823169843	-0.4510768041582342	0.10704164205205809	0.19793196816133296	0.2977391919353827	0.14827188858574494	0.27417130537386136	0.4124222260415519	0.2625776693771036	0.3448062450665893	0.46694092250104685	0.5330590774989531	0.6551937549334106	0.7374223306228964	0.363332368209047	0.49045470453194806	0.6400727313087304	0.03180409981099354	0.04682494200306193	0.06807543847831564	0.9274923056689572	0.9927375618545695	0.9999852629726653	0.2033601692528384	0.27275327664605575	0.35870016971204133	0.02289765060603611	0.19628626669574856	0.4111505266292475	0.03171735629655565	0.27189171343494234	0.5695172823179802	0.1987298082193025	0.3442096993667616	0.6837187186867728	0.3162812813132272	0.6557903006332384	0.8012701917806975	0.24789514362672382	0.4891427433689636	0.8318672636242569	0.024556215947013415	0.04855160123256658	0.10733124033522252	0.6534153916888341	0.9563974196039919	0.9998895433254105	0.16630949174876522	0.28021210967096566	0.4918133183505185
PMC Open Access	PMC:PMC8446503	Elastography for the differential diagnosis of malignant versus benign testicular lesions: a meta-analysis	pmc open access:PMC8446503:t1-usg-20191:table-1-characteristics-of-the-included-studies:1:overall	Overall structured 2 x 2 data	7	0.1428571428571428	continuity-corrected bivariate REML	manifest source_sheet where recorded; otherwise all group-matched rows	PMC Open Access|PMC:PMC8446503|pmc open access:PMC8446503:t1-usg-20191:table-1-characteristics-of-the-included-studies:1:overall	0.42.0	canonical	20000	624732748	0.21000000000000002	0.7414827399312737	0.8480649676123934	0.7808407841328288	0.20676517367483724	0.27885365705748166	0.35122942373366794	0.648770576266332	0.5070578691996158	0.04917972233731398	0.999856263796707	0.2829022055267728	0.25837352386543333	-0.45858053440450086	0.11105139258212073	0.20501125945476967	0.30774803889133734	0.14976935618543707	0.27648824229377433	0.41504410327860336	0.26960120522422026	0.3510652878471087	0.4718748160843438	0.5281251839156562	0.6489347121528912	0.7303987947757796	0.3776438946045756	0.505795521707769	0.6540860287987362	0.03374908339283133	0.04964142839525438	0.0720734767634276	0.9261757900768549	0.9929566130104961	0.9999856585702507	0.21285815212485684	0.28487181392628835	0.373614248772674	0.023764429191107585	0.2032354126258292	0.4240601419668293	0.03204987508314793	0.2740932481377336	0.5719083117243356	0.20651064951553852	0.3504969104246727	0.685827098039064	0.3141729019609351	0.6495030895753273	0.7934893504844615	0.2595130623359026	0.5044831528286541	0.8402766693073074	0.026069889244875306	0.05146633719120658	0.11335432765966884	0.633647261529958	0.9581944262072417	0.9999129964597638	0.17428231230724675	0.2925934964865551	0.5099514463725291
PMC Open Access	PMC:PMC8446503	Elastography for the differential diagnosis of malignant versus benign testicular lesions: a meta-analysis	pmc open access:PMC8446503:t1-usg-20191:table-1-characteristics-of-the-included-studies:1:overall	Overall structured 2 x 2 data	7	0.1428571428571428	continuity-corrected bivariate REML	manifest source_sheet where recorded; otherwise all group-matched rows	PMC Open Access|PMC:PMC8446503|pmc open access:PMC8446503:t1-usg-20191:table-1-characteristics-of-the-included-studies:1:overall	0.42.0	canonical	20000	624732748	0.22	0.7601675029619657	0.8480649676123934	0.7808407841328288	0.21364764881484966	0.2810533836060857	0.3575184812511201	0.6424815187488799	0.5218591559849384	0.05202594339268181	0.998620855599059	0.2949414683190475	0.23845335263709333	-0.4652260346429182	0.11494170301868357	0.21185865006035337	0.31738586123536683	0.1512057573769167	0.27869995656859003	0.41752095426163854	0.2766745396437904	0.35734565079270697	0.4766657133200952	0.5233342866799048	0.6426543492072929	0.7233254603562096	0.3916690752528522	0.5205988759000886	0.667368660772301	0.035735837460774585	0.05251289440909163	0.07613855043092144	0.9166305412962703	0.9927332465332177	0.9999818873666351	0.22238729705900745	0.2969771393534777	0.38842479284117115	0.02458437260062333	0.21002122779271026	0.4362421539624836	0.032340730832127386	0.2762828284218544	0.5738763525968705	0.21425666403906926	0.3568328551683656	0.6882513243915795	0.3117486756084202	0.6431671448316344	0.7857433359609307	0.2710618397503913	0.5192884565226301	0.8480704922913361	0.02761750243188179	0.054437316915050125	0.11944800163511449	0.6146479077228922	0.9589664305674754	0.999913600856539	0.18229928291890518	0.3049553691584489	0.5277720786802024
PMC Open Access	PMC:PMC8446503	Elastography for the differential diagnosis of malignant versus benign testicular lesions: a meta-analysis	pmc open access:PMC8446503:t1-usg-20191:table-1-characteristics-of-the-included-studies:1:overall	Overall structured 2 x 2 data	7	0.1428571428571428	continuity-corrected bivariate REML	manifest source_sheet where recorded; otherwise all group-matched rows	PMC Open Access|PMC:PMC8446503|pmc open access:PMC8446503:t1-usg-20191:table-1-characteristics-of-the-included-studies:1:overall	0.42.0	canonical	20000	624732748	0.23	0.7780113035465377	0.8480649676123934	0.7808407841328288	0.22028169431639175	0.2831343109184214	0.36380753876857236	0.6361924612314276	0.5361487098675273	0.05492843687821942	0.9962262849526172	0.3069746788054651	0.21821498140607953	-0.4710366247410726	0.11870735646166886	0.21842105700548903	0.32647628607756096	0.15257793289190716	0.28074278099794203	0.4196292323637588	0.28382291747951477	0.3636524851023156	0.4813598224766279	0.5186401775233721	0.6363475148976844	0.7161770825204851	0.4054164188630998	0.5348925257390369	0.6799763215571571	0.03776572221570891	0.05544096576840025	0.0802723597150607	0.9041865047501071	0.9916778903588637	0.9999829306576555	0.23195261237542356	0.3090748669979324	0.40313813974966745	0.02538616081793304	0.21653032082331153	0.44799388049063693	0.03262955268414623	0.27831256414433253	0.5758192438187881	0.2219835804185565	0.3632092100140694	0.69017576630834	0.3098242336916598	0.6367907899859306	0.7780164195814434	0.2825420912561564	0.533586172922801	0.8553139385235272	0.029200209961324844	0.05746618421292053	0.1256135104195574	0.5963808279890366	0.9593218980170412	0.9998960294606618	0.1903649553778413	0.3173033977963148	0.5452843055794653
PMC Open Access	PMC:PMC8446503	Elastography for the differential diagnosis of malignant versus benign testicular lesions: a meta-analysis	pmc open access:PMC8446503:t1-usg-20191:table-1-characteristics-of-the-included-studies:1:overall	Overall structured 2 x 2 data	7	0.1428571428571428	continuity-corrected bivariate REML	manifest source_sheet where recorded; otherwise all group-matched rows	PMC Open Access|PMC:PMC8446503|pmc open access:PMC8446503:t1-usg-20191:table-1-characteristics-of-the-included-studies:1:overall	0.42.0	canonical	20000	624732748	0.24000000000000002	0.7950402793845222	0.8480649676123934	0.7808407841328288	0.22666919164113106	0.285104035001354	0.37009659628602454	0.6299034037139755	0.5499526185041553	0.057888888293074287	0.9927881647012797	0.319006955621472	0.19774788531675758	-0.47603332376305013	0.12234804183616156	0.22471885538604736	0.33532776151700666	0.1538891110408606	0.28265090614026844	0.42177455685213777	0.2908352663453607	0.3700091814944402	0.4861307715316245	0.5138692284683755	0.6299908185055598	0.7091647336546393	0.41889410033797375	0.5487023506542232	0.6919591854014324	0.039840157564132755	0.05842733293100043	0.08447666283829021	0.8908989559477797	0.9899000310008803	0.9999785428641181	0.2415588369093709	0.32117012340168016	0.4177598269477804	0.026196339445718014	0.22276235793974875	0.45847843896667473	0.03294970094596694	0.2801900277457634	0.5766732212883658	0.22961253126085104	0.3694477472051888	0.69254299185583	0.30745700814417	0.6305522527948112	0.770387468739149	0.2939544249578489	0.5474019654062403	0.8620633187256527	0.030819219244707104	0.06055464758088966	0.13185213177310662	0.5788095526097984	0.9588365121991801	0.9999025100160093	0.19848370994045916	0.3296427394065411	0.5624958720342565
PMC Open Access	PMC:PMC8446503	Elastography for the differential diagnosis of malignant versus benign testicular lesions: a meta-analysis	pmc open access:PMC8446503:t1-usg-20191:table-1-characteristics-of-the-included-studies:1:overall	Overall structured 2 x 2 data	7	0.1428571428571428	continuity-corrected bivariate REML	manifest source_sheet where recorded; otherwise all group-matched rows	PMC Open Access|PMC:PMC8446503|pmc open access:PMC8446503:t1-usg-20191:table-1-characteristics-of-the-included-studies:1:overall	0.42.0	canonical	20000	624732748	0.25	0.8112781244591328	0.8480649676123934	0.7808407841328288	0.23281191091980982	0.2869692943773408	0.37638565380347677	0.6236143461965232	0.5632952259487524	0.06090905112842227	0.9884092292641918	0.3310429928632077	0.177131104805059	-0.4802351315959251	0.12587003698588584	0.23078453396264192	0.34393914463078945	0.1551502908694864	0.28447030309920235	0.423947268219624	0.29802281380663276	0.37631174457855965	0.49101576095479643	0.5089842390452035	0.6236882554214404	0.7019771861933669	0.43210997698409725	0.5620525072505329	0.7033625738329841	0.041960626430455755	0.061473754343121176	0.08875327850467718	0.8771415918381724	0.9870577739839959	0.9999777014999787	0.2512104804583075	0.33326760460984006	0.43229467544410516	0.026961443616797243	0.22876414594413236	0.4686728134582572	0.033233293002658044	0.28197992654694837	0.5776968456664777	0.23730912764424367	0.37571634545053145	0.6942269694285355	0.30577303057146443	0.6242836545494685	0.7626908723557563	0.30529944178617746	0.5607597959855606	0.868367515198988	0.032475793723659906	0.06370448341586313	0.138165173940795	0.561898342490464	0.958439816332639	0.9998980713788449	0.20665978813982358	0.3419780969432641	0.5794133230572293
PMC Open Access	PMC:PMC8446503	Elastography for the differential diagnosis of malignant versus benign testicular lesions: a meta-analysis	pmc open access:PMC8446503:t1-usg-20191:table-1-characteristics-of-the-included-studies:1:overall	Overall structured 2 x 2 data	7	0.1428571428571428	continuity-corrected bivariate REML	manifest source_sheet where recorded; otherwise all group-matched rows	PMC Open Access|PMC:PMC8446503|pmc open access:PMC8446503:t1-usg-20191:table-1-characteristics-of-the-included-studies:1:overall	0.42.0	canonical	20000	624732748	0.26	0.8267463724926178	0.8480649676123934	0.7808407841328288	0.23871151512445415	0.28873609013214707	0.382674711320929	0.617325288679071	0.576199275928383	0.06399075033084253	0.983181012933914	0.3430871065085529	0.15643464044129618	-0.48365926598406495	0.12927487074981867	0.2366541536860995	0.3520476418940985	0.15636581550404444	0.2862475863941122	0.42582302578804715	0.30514595859333427	0.38264671621757806	0.49588697862721715	0.5041130213727827	0.6173532837824219	0.6948540414066657	0.44507160378701255	0.5749655703243614	0.7142275284866155	0.04412867829227928	0.06458205989214322	0.09310408852312738	0.8631974740357566	0.9828889526359224	0.9999552485584491	0.2609118575834099	0.3453716229941499	0.4467468584322543	0.027692103808352776	0.23459520217671467	0.4783515451790719	0.03349528311187122	0.28375715936849716	0.578595275521869	0.24498841371014	0.38208185755264745	0.6961213446703233	0.3038786553296765	0.6179181424473525	0.75501158628986	0.31657773560338875	0.5736820640010972	0.8742691676480326	0.03417125615820048	0.06691753942266457	0.14455397656717467	0.5456126312296102	0.9572804703573028	0.9998956086424137	0.2148973206482863	0.35431376773964113	0.5960421238497677
PMC Open Access	PMC:PMC8446503	Elastography for the differential diagnosis of malignant versus benign testicular lesions: a meta-analysis	pmc open access:PMC8446503:t1-usg-20191:table-1-characteristics-of-the-included-studies:1:overall	Overall structured 2 x 2 data	7	0.1428571428571428	continuity-corrected bivariate REML	manifest source_sheet where recorded; otherwise all group-matched rows	PMC Open Access|PMC:PMC8446503|pmc open access:PMC8446503:t1-usg-20191:table-1-characteristics-of-the-included-studies:1:overall	0.42.0	canonical	20000	624732748	0.27	0.8414646362081757	0.8480649676123934	0.7808407841328288	0.24436956390974396	0.2904097847901569	0.38896376883838124	0.6110362311616188	0.5886860412196616	0.06713588597957193	0.9771852700189876	0.35514327261078116	0.1357206338108119	-0.48632136359739453	0.13251817117690726	0.24219795123299073	0.3597457596060944	0.15748513422270866	0.2878290314425902	0.4275233255519658	0.3123263867553772	0.38901401798752167	0.5008126287170851	0.4991873712829148	0.6109859820124783	0.6876736132446226	0.4577862478129426	0.5874626602520294	0.7245913046611974	0.046345932956371044	0.06775415457191519	0.09753104056832514	0.8491191547557867	0.9775974189896208	0.9999334516186773	0.27066711603396737	0.35748614576374316	0.4611199574500881	0.02839553247493189	0.24010685626959166	0.4879118020902279	0.03374536641597725	0.2853439656734309	0.5798363723149027	0.2526381218748318	0.38837001785143077	0.6984901038811143	0.30150989611888573	0.6116299821485692	0.7473618781251682	0.32778989330689096	0.5861897314636113	0.8798056388757699	0.03590699214931416	0.0701957382283495	0.15101991164403805	0.5299192914012807	0.9558336377301742	0.9998970650616963	0.2232003511676604	0.36665368328903036	0.6123867594935217
PMC Open Access	PMC:PMC8446503	Elastography for the differential diagnosis of malignant versus benign testicular lesions: a meta-analysis	pmc open access:PMC8446503:t1-usg-20191:table-1-characteristics-of-the-included-studies:1:overall	Overall structured 2 x 2 data	7	0.1428571428571428	continuity-corrected bivariate REML	manifest source_sheet where recorded; otherwise all group-matched rows	PMC Open Access|PMC:PMC8446503|pmc open access:PMC8446503:t1-usg-20191:table-1-characteristics-of-the-included-studies:1:overall	0.42.0	canonical	20000	624732748	0.28	0.8554508105601306	0.8480649676123934	0.7808407841328288	0.2497875171474373	0.2919951843682068	0.3952528263558335	0.6047471736441665	0.6007754406737478	0.07034643719320874	0.9704951830479563	0.36721515870851185	0.11504437248782573	-0.48823565185161877	0.13564115228163967	0.24753388368935464	0.3671487276878777	0.15856101906411754	0.28936074480691043	0.429187421597598	0.3194306861867168	0.39530651764971764	0.5054720612148951	0.49452793878510476	0.6046934823502823	0.6805693138132832	0.47026090179504915	0.5995635582625145	0.7344877981161649	0.04861408459467175	0.07099202237606972	0.10203615108790791	0.8349509587306296	0.9711513294218421	0.9998926232205186	0.2804802607725286	0.369614826621335	0.4754170082683582	0.029071819618511078	0.24541336355167623	0.49667210344282015	0.0339842095648673	0.2868819112942156	0.5805969172179638	0.25996569816868725	0.3944855757101563	0.7008396434851856	0.2991603565148144	0.6055144242898437	0.7400343018313126	0.3389364949310605	0.5983024365229188	0.8850098065934784	0.03768445391557736	0.07354108121860514	0.15756438449267393	0.5147867803140667	0.9538661774712873	0.9999045992285824	0.2315728571048216	0.3790014418916897	0.6284508179113362
PMC Open Access	PMC:PMC8446503	Elastography for the differential diagnosis of malignant versus benign testicular lesions: a meta-analysis	pmc open access:PMC8446503:t1-usg-20191:table-1-characteristics-of-the-included-studies:1:overall	Overall structured 2 x 2 data	7	0.1428571428571428	continuity-corrected bivariate REML	manifest source_sheet where recorded; otherwise all group-matched rows	PMC Open Access|PMC:PMC8446503|pmc open access:PMC8446503:t1-usg-20191:table-1-characteristics-of-the-included-studies:1:overall	0.42.0	canonical	20000	624732748	0.29000000000000004	0.8687212463394046	0.8480649676123934	0.7808407841328288	0.2549667381752853	0.2934966069376772	0.4015418838732857	0.5984581161267143	0.6124861452440783	0.07362446628274426	0.9631763957622812	0.37930614957085473	0.09445514942287658	-0.4894150967685499	0.13865819133975277	0.25270146186024195	0.37414634430684784	0.15961183397324186	0.2908890083269736	0.43068630574354677	0.3264127180731531	0.40159923275718395	0.5105079848492363	0.4894920151507636	0.598400767242816	0.6735872819268469	0.4825022969575582	0.6112868109178738	0.7439479154104998	0.05093490606146768	0.07429773043605964	0.10662150836499185	0.8207302853720441	0.963948006967807	0.9998370627419456	0.2903551743606599	0.3817610316949278	0.48964053821567016	0.029721716367721508	0.25053865257156704	0.5048838723485979	0.0342131799964167	0.2883993612764514	0.5811805276733643	0.2674363181154641	0.400775783823172	0.7029196621660038	0.29708033783399573	0.599224216176828	0.7325636818845359	0.35001811374726777	0.6100385963543903	0.8899107168094119	0.03950516434545536	0.07695565261232068	0.16418883478213378	0.5001852035583598	0.9511554659942384	0.9999066326622924	0.24001876762475727	0.3913603353417241	0.6442370590032803
PMC Open Access	PMC:PMC8446503	Elastography for the differential diagnosis of malignant versus benign testicular lesions: a meta-analysis	pmc open access:PMC8446503:t1-usg-20191:table-1-characteristics-of-the-included-studies:1:overall	Overall structured 2 x 2 data	7	0.1428571428571428	continuity-corrected bivariate REML	manifest source_sheet where recorded; otherwise all group-matched rows	PMC Open Access|PMC:PMC8446503|pmc open access:PMC8446503:t1-usg-20191:table-1-characteristics-of-the-included-studies:1:overall	0.42.0	canonical	20000	624732748	0.3	0.8812908992306927	0.8480649676123934	0.7808407841328288	0.2599084967796682	0.2949179402698368	0.4078309413907379	0.5921690586092621	0.6238356742039388	0.07697212316923487	0.9552879003342257	0.39141936814952394	0.07399700110353302	-0.48987153108116877	0.1415105149464827	0.257643020184942	0.38075800705158125	0.16057185552467612	0.2923473059915256	0.4320457721553203	0.3336275536031962	0.40784446874363567	0.5153761894405117	0.4846238105594882	0.5921555312563642	0.6663724463968037	0.4945169151271674	0.6226498249620687	0.7529998963092761	0.053310253514849804	0.07767343342204988	0.11128927574582062	0.806488686035179	0.956149015782292	0.9996743769157028	0.3002956342994148	0.3939278606255726	0.5037925962750415	0.03034424285808264	0.2553623221511332	0.5129934694046095	0.03443158539884062	0.28975939995981714	0.5820932337465622	0.2747597470886615	0.40689940868964414	0.7052382323532648	0.294761767646735	0.5931005913103559	0.7252402529113385	0.3610353163621583	0.6214155005970735	0.8945341262283723	0.04137072134904099	0.08044162379175952	0.17089473758505985	0.4860863230243314	0.9475438844166106	0.9998990366434098	0.2485419795472547	0.4037333705696955	0.6597474722478777
PMC Open Access	PMC:PMC8446503	Elastography for the differential diagnosis of malignant versus benign testicular lesions: a meta-analysis	pmc open access:PMC8446503:t1-usg-20191:table-1-characteristics-of-the-included-studies:1:overall	Overall structured 2 x 2 data	7	0.1428571428571428	continuity-corrected bivariate REML	manifest source_sheet where recorded; otherwise all group-matched rows	PMC Open Access|PMC:PMC8446503|pmc open access:PMC8446503:t1-usg-20191:table-1-characteristics-of-the-included-studies:1:overall	0.42.0	canonical	20000	624732748	0.31	0.8931734583778568	0.8480649676123934	0.7808407841328288	0.2646139719292161	0.2962626905750162	0.41411999890819007	0.5858800010918099	0.6348404825967524	0.08039165008599995	0.9468828025869247	0.4035576924191834	0.05370934420906792	-0.4896157659586734	0.14426996379695056	0.26229521485462437	0.38703958366852176	0.16152513539639599	0.2936666023764226	0.4333308161344678	0.3407484473877761	0.4141601024837867	0.5201930157579292	0.4798069842420708	0.5858398975162133	0.6592515526122238	0.5063110001775261	0.6336689535583961	0.7616695953427357	0.055742071367777965	0.08112137822635367	0.11604169504301873	0.79225275910193	0.9478132584815766	0.9993429212841255	0.31030532779088	0.40611816349932456	0.5178747770015935	0.0309393305274622	0.2599366439150853	0.5203811558145273	0.03463977823932753	0.2910259384410852	0.5826204875810137	0.28222507750030396	0.41318494746373197	0.7067361856202609	0.2932638143797391	0.5868150525362681	0.717774922499696	0.3719886628142259	0.6324493963404665	0.8989029550522055	0.043282802535370694	0.08400125790723753	0.17768360447270062	0.47246352803153024	0.9426059456626135	0.9998674274500773	0.2571463714567794	0.41612328695644485	0.6749833245868087
PMC Open Access	PMC:PMC8446503	Elastography for the differential diagnosis of malignant versus benign testicular lesions: a meta-analysis	pmc open access:PMC8446503:t1-usg-20191:table-1-characteristics-of-the-included-studies:1:overall	Overall structured 2 x 2 data	7	0.1428571428571428	continuity-corrected bivariate REML	manifest source_sheet where recorded; otherwise all group-matched rows	PMC Open Access|PMC:PMC8446503|pmc open access:PMC8446503:t1-usg-20191:table-1-characteristics-of-the-included-studies:1:overall	0.42.0	canonical	20000	624732748	0.32	0.9043814577244939	0.8480649676123934	0.7808407841328288	0.2690842542748863	0.2975340239194275	0.4204090564256423	0.5795909435743577	0.6455160408371579	0.0838853865869569	0.9380089845611788	0.41572376863848504	0.03362752683668491	-0.4886576890860088	0.1468105989843591	0.26668699545270014	0.3931312124588916	0.1623326061480163	0.29488330745270797	0.43469623254776313	0.34760877903714893	0.42045763415067927	0.5252228093619458	0.47477719063805407	0.5795423658493206	0.6523912209628511	0.5178905688492402	0.6443595748140698	0.7699807284307622	0.058232397596505836	0.08464390895080467	0.1208810901256971	0.7780448967008673	0.9390048044328576	0.9987409430168889	0.3203878642874546	0.41833455416125526	0.5318882390885791	0.031524940394170545	0.26419001470845094	0.5274066403546113	0.03485801276099819	0.2921223256535766	0.5831683476589783	0.28965711161818913	0.41953212079426827	0.7085296799750745	0.29147032002492534	0.5804678792057317	0.7103428883818109	0.38287870666871016	0.6431555655385094	0.9030376669862501	0.04524317024409481	0.087636914776826	0.1845569846508208	0.45929178261052667	0.9368270092096871	0.9998898811150391	0.26583581631995573	0.4285325698775899	0.6899452000458858
PMC Open Access	PMC:PMC8446503	Elastography for the differential diagnosis of malignant versus benign testicular lesions: a meta-analysis	pmc open access:PMC8446503:t1-usg-20191:table-1-characteristics-of-the-included-studies:1:overall	Overall structured 2 x 2 data	7	0.1428571428571428	continuity-corrected bivariate REML	manifest source_sheet where recorded; otherwise all group-matched rows	PMC Open Access|PMC:PMC8446503|pmc open access:PMC8446503:t1-usg-20191:table-1-characteristics-of-the-included-studies:1:overall	0.42.0	canonical	20000	624732748	0.33	0.9149263727797275	0.8480649676123934	0.7808407841328288	0.2733203484303679	0.29873480157749366	0.42669811394309454	0.5733018860569055	0.6558769072726973	0.08745577488460152	0.9287096802717102	0.4279200214463896	0.013783307491982644	-0.487006351333338	0.14928891815343107	0.2708911379417781	0.39892788978356264	0.16317041741824728	0.29607971307981557	0.43602185012061756	0.3545825771740195	0.4267810142269862	0.5300372100793163	0.4699627899206837	0.5732189857730138	0.6454174228259805	0.5292614209848027	0.654736163384917	0.777955089527248	0.06078336943682578	0.08824347222132897	0.12580987070849078	0.7638839100015314	0.9297669860989686	0.9973347816320477	0.33054678611656646	0.43057942033036806	0.5458337192338586	0.032089494054289715	0.26835264178778495	0.5338479552064265	0.035073307545825216	0.29330517708488	0.5834873396254725	0.297152557416188	0.42573404535447396	0.7107326263921627	0.28926737360783666	0.574265954645526	0.7028474425838118	0.3937059951108549	0.6535483956265139	0.9069565897485751	0.047253676963222836	0.09135105610337058	0.19151646613829929	0.44654755805309976	0.929546002152687	0.9998609148056997	0.2746141928459129	0.44096346091460603	0.704633032259159
PMC Open Access	PMC:PMC8446503	Elastography for the differential diagnosis of malignant versus benign testicular lesions: a meta-analysis	pmc open access:PMC8446503:t1-usg-20191:table-1-characteristics-of-the-included-studies:1:overall	Overall structured 2 x 2 data	7	0.1428571428571428	continuity-corrected bivariate REML	manifest source_sheet where recorded; otherwise all group-matched rows	PMC Open Access|PMC:PMC8446503|pmc open access:PMC8446503:t1-usg-20191:table-1-characteristics-of-the-included-studies:1:overall	0.42.0	canonical	20000	624732748	0.34	0.9248187049730301	0.8480649676123934	0.7808407841328288	0.27732317504521686	0.299867610326182	0.43298717146054677	0.5670128285394532	0.6659367944218346	0.0911053655432275	0.9190239777073315	0.44014866111363454	-0.005794727265698629	-0.48467004385939555	0.15163525260586502	0.27485128050444824	0.40430382165960893	0.16396213851479904	0.2971947680410114	0.43717089575021023	0.361749894409312	0.43306500652827107	0.5350051457450117	0.4649948542549883	0.5669349934717289	0.638250105590688	0.5404291492150235	0.6648123558613358	0.7856127414517645	0.0633972295015964	0.09192262285503658	0.13083053635250888	0.7497855546656781	0.9201389936736082	0.9952488301977785	0.34078557740507054	0.44285493083862015	0.5597115418193253	0.032590266660251645	0.27225718116993763	0.5397738824478363	0.03523962749131685	0.2943897865667383	0.5836537253683438	0.3044126824526339	0.4318852634038642	0.7125860135802955	0.2874139864197044	0.5681147365961359	0.6955873175473659	0.40447106903755736	0.6636414440272479	0.9106761866736042	0.049316271167951696	0.0951462510330628	0.19856367699029906	0.43420875708452034	0.9209667978161276	0.9998430809758295	0.28348539577753573	0.4534179650691529	0.7190461308370731
PMC Open Access	PMC:PMC8446503	Elastography for the differential diagnosis of malignant versus benign testicular lesions: a meta-analysis	pmc open access:PMC8446503:t1-usg-20191:table-1-characteristics-of-the-included-studies:1:overall	Overall structured 2 x 2 data	7	0.1428571428571428	continuity-corrected bivariate REML	manifest source_sheet where recorded; otherwise all group-matched rows	PMC Open Access|PMC:PMC8446503|pmc open access:PMC8446503:t1-usg-20191:table-1-characteristics-of-the-included-studies:1:overall	0.42.0	canonical	20000	624732748	0.35000000000000003	0.934068055375491	0.8480649676123934	0.7808407841328288	0.281093572681801	0.30093478849226113	0.439276228977999	0.560723771022001	0.6757086295220496	0.09483682355527571	0.9089872578931018	0.45241168819183675	-0.025080797482389228	-0.48165636718365423	0.15380309033533632	0.27858599885125446	0.4091503239808704	0.16465940511530308	0.29825021554694336	0.4380305285318787	0.36884460713851075	0.43928664273537094	0.5400979439951086	0.4599020560048913	0.560713357264629	0.6311553928614891	0.551399148130956	0.6746010105566209	0.7929721844267823	0.06607633235635625	0.09568402990741859	0.13594568069215315	0.7357629738416017	0.9101563127174424	0.9923460623682474	0.351107671475702	0.45516304023914866	0.5735216248030072	0.03305845742689933	0.2759035986697565	0.5452251916075922	0.03539191522143425	0.2953784759921423	0.5837103500862303	0.31174941566947234	0.43814605640482723	0.7148997375070679	0.28510026249293197	0.5618539435951728	0.6882505843305275	0.41517446314744355	0.6734474971543379	0.9142112879003134	0.05143300361926043	0.09902518208194	0.20570028656798645	0.4222546340583908	0.9112449379571006	0.9998405494305881	0.2924533452634435	0.4658978552363203	0.7331832023393772
PMC Open Access	PMC:PMC8446503	Elastography for the differential diagnosis of malignant versus benign testicular lesions: a meta-analysis	pmc open access:PMC8446503:t1-usg-20191:table-1-characteristics-of-the-included-studies:1:overall	Overall structured 2 x 2 data	7	0.1428571428571428	continuity-corrected bivariate REML	manifest source_sheet where recorded; otherwise all group-matched rows	PMC Open Access|PMC:PMC8446503|pmc open access:PMC8446503:t1-usg-20191:table-1-characteristics-of-the-included-studies:1:overall	0.42.0	canonical	20000	624732748	0.36000000000000004	0.9426831892554923	0.8480649676123934	0.7808407841328288	0.2846322995059155	0.301938448409917	0.44556528649545124	0.5544347135045488	0.685204609950193	0.09865293483123445	0.8986315800266498	0.4647108957383648	-0.04405160922884255	-0.4779722935171275	0.15591646451089503	0.282071795534631	0.4136807528440012	0.1653964622346071	0.2992222612534379	0.4388332767137981	0.3756224300675135	0.44553101375598325	0.54493107790919	0.45506892209080985	0.5544689862440167	0.6243775699324865	0.5621766229729184	0.6841142622488716	0.8000505053011178	0.06882315159354903	0.09953048312972886	0.14115799590282388	0.7218270727787345	0.8998511081329111	0.9888163466791294	0.3615164568447504	0.4675054909638533	0.5872634821311921	0.033498310663327056	0.27928315148571353	0.5501675728680953	0.03553506739606037	0.29626406269776	0.5836187375979451	0.31953268368218485	0.4444508402936851	0.7169272102976969	0.28307278970230293	0.5555491597063149	0.6804673163178151	0.42581670602939836	0.6829786244529537	0.9175752879914632	0.053606034165070524	0.10299065145904275	0.21292800685688099	0.41066571419019876	0.9011128528130717	0.999807943902848	0.3015219954290059	0.4784046741252096	0.7470423664683035
PMC Open Access	PMC:PMC8446503	Elastography for the differential diagnosis of malignant versus benign testicular lesions: a meta-analysis	pmc open access:PMC8446503:t1-usg-20191:table-1-characteristics-of-the-included-studies:1:overall	Overall structured 2 x 2 data	7	0.1428571428571428	continuity-corrected bivariate REML	manifest source_sheet where recorded; otherwise all group-matched rows	PMC Open Access|PMC:PMC8446503|pmc open access:PMC8446503:t1-usg-20191:table-1-characteristics-of-the-included-studies:1:overall	0.42.0	canonical	20000	624732748	0.37	0.9506720926870659	0.8480649676123934	0.7808407841328288	0.28794003479981173	0.3028804958247506	0.4518543440129035	0.5481456559870965	0.6944362540146896	0.10255661313630438	0.8879860202333358	0.4770478692405197	-0.06268607245373004	-0.4736242234465462	0.15789097915978975	0.28539471725756926	0.41825704620046794	0.1660835322445538	0.3002031083618998	0.43995931869449145	0.38247848003438895	0.4517690674063281	0.5498798179075695	0.4501201820924304	0.5482309325936718	0.617521519965611	0.5727665978660154	0.6933635723665179	0.8068635099933866	0.0716402874500336	0.10346489986938259	0.1464702774256821	0.7079868365153195	0.8892525619762934	0.9846675282055715	0.3720152819133185	0.47988381315540907	0.6009362229010601	0.0339252856923519	0.2824890816033615	0.5548013478374629	0.0356855807100242	0.2971467068155001	0.5835885497273008	0.32657044737559104	0.45070164752218805	0.7190480849383972	0.2809519150616026	0.5492983524778119	0.673429552624409	0.4363983202495838	0.6922462279580198	0.9207803155361546	0.0558376390913851	0.10704558781755258	0.22024859383602277	0.39942371386310316	0.8905635347585139	0.9997658183551416	0.3106953422382639	0.490939733758289	0.7606211679794483
PMC Open Access	PMC:PMC8446503	Elastography for the differential diagnosis of malignant versus benign testicular lesions: a meta-analysis	pmc open access:PMC8446503:t1-usg-20191:table-1-characteristics-of-the-included-studies:1:overall	Overall structured 2 x 2 data	7	0.1428571428571428	continuity-corrected bivariate REML	manifest source_sheet where recorded; otherwise all group-matched rows	PMC Open Access|PMC:PMC8446503|pmc open access:PMC8446503:t1-usg-20191:table-1-characteristics-of-the-included-studies:1:overall	0.42.0	canonical	20000	624732748	0.38	0.9580420222262995	0.8480649676123934	0.7808407841328288	0.29101738030535684	0.3037626466833785	0.45814340153035565	0.5418565984696444	0.7034144475643112	0.10655090751012593	0.8770769702853465	0.48942398431516404	-0.08096505194095305	-0.4686180379111355	0.15976410751828385	0.28842125448372025	0.4221893313440353	0.16676106455855014	0.301052822102194	0.440679345529073	0.38948146575806863	0.45811084490803095	0.5547270806123815	0.44527291938761837	0.5418891550919691	0.6105185342419313	0.5831739236295385	0.7023597750538659	0.8134258413163338	0.07453047501718824	0.10749033244924057	0.15188542896689133	0.6942495999990246	0.8783871714142594	0.9799460610697021	0.3826074584124297	0.49229932225098383	0.6145385474392697	0.03432507083676097	0.28531421485083386	0.5591677148363466	0.035828356210301004	0.2978097079581335	0.5836567727341979	0.3339405714649879	0.45698374158114724	0.720886717651017	0.27911328234898275	0.5430162584188527	0.666059428535012	0.44691982243697387	0.7012610877978123	0.9238373792626906	0.05813021907600295	0.11119305346809052	0.22766384890025654	0.38851146334202813	0.8797438865450282	0.999724627196082	0.31997743071587126	0.5035041126316255	0.7739165847106996
PMC Open Access	PMC:PMC8446503	Elastography for the differential diagnosis of malignant versus benign testicular lesions: a meta-analysis	pmc open access:PMC8446503:t1-usg-20191:table-1-characteristics-of-the-included-studies:1:overall	Overall structured 2 x 2 data	7	0.1428571428571428	continuity-corrected bivariate REML	manifest source_sheet where recorded; otherwise all group-matched rows	PMC Open Access|PMC:PMC8446503|pmc open access:PMC8446503:t1-usg-20191:table-1-characteristics-of-the-included-studies:1:overall	0.42.0	canonical	20000	624732748	0.39	0.9647995485050872	0.8480649676123934	0.7808407841328288	0.29386486140408263	0.304586441670099	0.4644324590478079	0.5355675409521921	0.7121494868100661	0.1106390102092763	0.8659284016438342	0.5018404022177526	-0.09887114686125298	-0.4629591462873346	0.16151322490052364	0.29118906212043577	0.42590389890529956	0.16740599138005505	0.3018130165707684	0.441442887867452	0.39640872755351764	0.46443728300563747	0.5597471759778008	0.4402528240221992	0.5355627169943625	0.6035912724464824	0.593403285185745	0.7111131195059364	0.8197510840306408	0.07749659309809738	0.1116099760650066	0.15740646779012205	0.6806212783225518	0.8672790121528435	0.9746788641651375	0.39329626363341597	0.5047531143524222	0.628068740405848	0.03469678988689056	0.2881291778116084	0.5631711423182906	0.03596269291445218	0.29864149320763195	0.5837182896601667	0.341529026677403	0.4631812576046077	0.7229562998843726	0.2770437001156269	0.5368187423953923	0.6584709733225966	0.4573817233674348	0.7100334040247478	0.9267564943716049	0.06048630780323037	0.11543625209151419	0.23517562033805303	0.37791283273797976	0.8686780909400706	0.9996819947608	0.32937236157809835	0.5160986505743008	0.7869250320488953
PMC Open Access	PMC:PMC8446503	Elastography for the differential diagnosis of malignant versus benign testicular lesions: a meta-analysis	pmc open access:PMC8446503:t1-usg-20191:table-1-characteristics-of-the-included-studies:1:overall	Overall structured 2 x 2 data	7	0.1428571428571428	continuity-corrected bivariate REML	manifest source_sheet where recorded; otherwise all group-matched rows	PMC Open Access|PMC:PMC8446503|pmc open access:PMC8446503:t1-usg-20191:table-1-characteristics-of-the-included-studies:1:overall	0.42.0	canonical	20000	624732748	0.4	0.9709505944546686	0.8480649676123934	0.7808407841328288	0.29648292813999544	0.30535325878915	0.4707215165652601	0.5292784834347399	0.7206511177143686	0.11482426521601855	0.8545620993685673	0.5142980631561451	-0.11638849508610127	-0.45665253129852346	0.16314896859350486	0.2938211832708354	0.4294598009399837	0.16803014440208153	0.30261187845078685	0.44230860292246743	0.4032260924639944	0.4706903412895215	0.5647709652115449	0.4352290347884549	0.5293096587104784	0.5967739075360056	0.6034592085917924	0.7196333089203966	0.825851858714391	0.08054167377211476	0.11582717724368154	0.16303653032258983	0.6671065634046957	0.855949971857564	0.9688910847951518	0.40408494144838286	0.5172460593788031	0.6415246609833132	0.03504036349319975	0.29051448785385436	0.5667165841087135	0.03608871933682688	0.2992062515982298	0.5836719060118688	0.3486100324390548	0.4693049523953841	0.725094221602227	0.2749057783977728	0.5306950476046159	0.6513899675609451	0.4677845280463825	0.7185728351146387	0.9295467921438796	0.06290858130457967	0.1197785369920372	0.2427858048674139	0.3676126617157198	0.8573881410962968	0.9995888489918366	0.33888429730367287	0.5287239413054059	0.7996423640860176
PMC Open Access	PMC:PMC8446503	Elastography for the differential diagnosis of malignant versus benign testicular lesions: a meta-analysis	pmc open access:PMC8446503:t1-usg-20191:table-1-characteristics-of-the-included-studies:1:overall	Overall structured 2 x 2 data	7	0.1428571428571428	continuity-corrected bivariate REML	manifest source_sheet where recorded; otherwise all group-matched rows	PMC Open Access|PMC:PMC8446503|pmc open access:PMC8446503:t1-usg-20191:table-1-characteristics-of-the-included-studies:1:overall	0.42.0	canonical	20000	624732748	0.41000000000000003	0.976500468757824	0.8480649676123934	0.7808407841328288	0.2988719560901817	0.30606432423976965	0.47701057408271236	0.5229894259172876	0.728928572264291	0.11911017736096753	0.8429978697631988	0.5267976773682761	-0.13350259899462524	-0.44970279138954794	0.16465730261400294	0.29617092359389496	0.43231348852220436	0.16861978860436022	0.3032982912651796	0.4427171336355188	0.4101299621540066	0.47688456579108385	0.569689566150911	0.43031043384908885	0.5231154342089162	0.5898700378459933	0.6133460677169996	0.7279295363778187	0.8317399058131489	0.08366891273360055	0.12014544291013342	0.16877887809651124	0.6537090923533668	0.8444199574114863	0.9626062278742625	0.4149767021000871	0.5297787919607485	0.6549037301664267	0.035356365088518645	0.2928877049393001	0.5696132201892872	0.0362072177328234	0.29993606179408544	0.5833209900184425	0.35587348358721904	0.4756617789303361	0.7271701977269822	0.27282980227301756	0.5243382210696639	0.644126516412781	0.4781287357900411	0.7268885334399064	0.9322166153517504	0.06539986809784851	0.1242234199353548	0.2504963492325413	0.3575966931934299	0.845894047395807	0.9994348566988133	0.3485174676580456	0.5413803226496121	0.8120638716588812
PMC Open Access	PMC:PMC8446503	Elastography for the differential diagnosis of malignant versus benign testicular lesions: a meta-analysis	pmc open access:PMC8446503:t1-usg-20191:table-1-characteristics-of-the-included-studies:1:overall	Overall structured 2 x 2 data	7	0.1428571428571428	continuity-corrected bivariate REML	manifest source_sheet where recorded; otherwise all group-matched rows	PMC Open Access|PMC:PMC8446503|pmc open access:PMC8446503:t1-usg-20191:table-1-characteristics-of-the-included-studies:1:overall	0.42.0	canonical	20000	624732748	0.42000000000000004	0.9814538950336537	0.8480649676123934	0.7808407841328288	0.3010322470874559	0.30672072178911025	0.48329963160016454	0.5167003683998355	0.7369906019127286	0.12350042211197912	0.8312537250600875	0.5393397138876158	-0.1502001699735661	-0.44211418114603784	0.1660359474833437	0.2982567946796154	0.43499235508444245	0.1691734561587841	0.30389282287110214	0.4432122153527413	0.41710017039611486	0.4831779165863745	0.5746348381807824	0.4253651618192175	0.5168220834136255	0.5828998296038851	0.6230680905861348	0.7360105179291928	0.8374261610484847	0.08688168047894049	0.12456845011340917	0.17463690404962742	0.6404315918578186	0.8327070792975033	0.9558462726925072	0.42597472071550146	0.5423517000005147	0.6682029151268327	0.03562158821761565	0.29509908245340954	0.572370523781527	0.03629471378927505	0.30067544073814156	0.5831863592144597	0.36320423268087854	0.4817523261081793	0.7294966875726397	0.2705033124273601	0.5182476738918207	0.6367957673191214	0.4884148403053337	0.7349891779906615	0.9347736015722302	0.06796316020534435	0.12877458062073172	0.25830925186409537	0.34785151111335716	0.8342140215074968	0.9992553600771901	0.35827617466793305	0.5540678643362298	0.8241842774162242
PMC Open Access	PMC:PMC8446503	Elastography for the differential diagnosis of malignant versus benign testicular lesions: a meta-analysis	pmc open access:PMC8446503:t1-usg-20191:table-1-characteristics-of-the-included-studies:1:overall	Overall structured 2 x 2 data	7	0.1428571428571428	continuity-corrected bivariate REML	manifest source_sheet where recorded; otherwise all group-matched rows	PMC Open Access|PMC:PMC8446503|pmc open access:PMC8446503:t1-usg-20191:table-1-characteristics-of-the-included-studies:1:overall	0.42.0	canonical	20000	624732748	0.43	0.9858150371789197	0.8480649676123934	0.7808407841328288	0.3029640297985498	0.30732340081313203	0.48958868911761677	0.5104113108823832	0.744845508442134	0.127998856086725	0.8193460479759817	0.5519243868853537	-0.16646898920293807	-0.433890650293566	0.1672960827529504	0.3001520287215771	0.43742740793019236	0.16970331800952954	0.30447093765227407	0.4437215820748348	0.42385180436985437	0.4895308459394223	0.579641178254912	0.4203588217450878	0.5104691540605777	0.5761481956301457	0.6326293654080541	0.7438845231410524	0.8429208232040407	0.0901835344241723	0.12910005646948342	0.1806141392103691	0.6272760022313159	0.8208278159214442	0.9486317786146755	0.4370821344718627	0.5549649107867396	0.6814187105878736	0.03587471707299008	0.2968914446581633	0.5746084374022272	0.03639092093345602	0.3011634368124162	0.5828765191557319	0.37051868421397804	0.48801276739432164	0.7316593064604169	0.268340693539583	0.5119872326056784	0.629481315786022	0.4986433297684302	0.7428830045895695	0.9372247561557902	0.07060162514149268	0.13343587684074723	0.2662265646060131	0.3383644822465457	0.822364640458811	0.9990309078687045	0.3681647970261166	0.5667863532709285	0.8359977280130778
PMC Open Access	PMC:PMC8446503	Elastography for the differential diagnosis of malignant versus benign testicular lesions: a meta-analysis	pmc open access:PMC8446503:t1-usg-20191:table-1-characteristics-of-the-included-studies:1:overall	Overall structured 2 x 2 data	7	0.1428571428571428	continuity-corrected bivariate REML	manifest source_sheet where recorded; otherwise all group-matched rows	PMC Open Access|PMC:PMC8446503|pmc open access:PMC8446503:t1-usg-20191:table-1-characteristics-of-the-included-studies:1:overall	0.42.0	canonical	20000	624732748	0.44	0.9895875212220556	0.8480649676123934	0.7808407841328288	0.304667460160628	0.30787318314643847	0.495877746635069	0.504122253364931	0.7525011724796437	0.1326095283521507	0.8072897385722441	0.5645516394424803	-0.18229778264981156	-0.4250358817795753	0.16841991033228823	0.3018152264179821	0.4397593197829532	0.17019203124581048	0.3049909380882918	0.4443864846232986	0.43074808569381207	0.49586527761293253	0.5845536606995629	0.4154463393004369	0.5041347223870676	0.569251914306188	0.6420338463077537	0.7515594033232401	0.8482334151731552	0.09357823204480688	0.1337443113827786	0.18671425979534134	0.6142435841304437	0.8087971602974746	0.9409819809007833	0.4483020383174008	0.567618274516829	0.6945471171070142	0.03612653178359966	0.29861356468074357	0.5765641630609153	0.036506656570392586	0.3017555883404648	0.5826307938371212	0.37771004035521466	0.494239029182693	0.7337377238933319	0.2662622761066677	0.505760970817307	0.6222899596447853	0.5088146869019786	0.7505778338216382	0.9395765163183915	0.07331861897081034	0.1382113553876551	0.2742503945120251	0.3291237019174833	0.8103609931305827	0.998644928241753	0.37818779388890483	0.5795352761329102	0.8474977834928615
PMC Open Access	PMC:PMC8446503	Elastography for the differential diagnosis of malignant versus benign testicular lesions: a meta-analysis	pmc open access:PMC8446503:t1-usg-20191:table-1-characteristics-of-the-included-studies:1:overall	Overall structured 2 x 2 data	7	0.1428571428571428	continuity-corrected bivariate REML	manifest source_sheet where recorded; otherwise all group-matched rows	PMC Open Access|PMC:PMC8446503|pmc open access:PMC8446503:t1-usg-20191:table-1-characteristics-of-the-included-studies:1:overall	0.42.0	canonical	20000	624732748	0.45	0.9927744539878083	0.8480649676123934	0.7808407841328288	0.3061426216782105	0.3083707688574046	0.5021668041525212	0.49783319584747876	0.7599650798694894	0.13733669258039946	0.79509834551747	0.5772211245675372	-0.19767610847033823	-0.4155533294202711	0.16935599188830644	0.30328567745440127	0.4414695244250086	0.17058858757699885	0.30549303140925277	0.4446825990049397	0.43777906368090536	0.5021782946129791	0.5893255805226919	0.4106744194773081	0.4978217053870208	0.5622209363190946	0.6512853587787163	0.7590426176418661	0.8533728390367986	0.09706974513987644	0.13850546811506392	0.19294109474910354	0.6013350104876163	0.7966287511834272	0.9329148776762064	0.45963747912046665	0.5803113450424404	0.707583616125603	0.036337169895882225	0.30000962895345396	0.577900176280237	0.03660163670602313	0.3021931393866609	0.5821062114953796	0.3847493053690372	0.5006379592619936	0.7359737098867953	0.26402629011320433	0.4993620407380064	0.6152506946309627	0.518929389051046	0.7580810968780305	0.9418348075916528	0.0761177005494288	0.14310526377116206	0.2823829057151706	0.32011794348481676	0.7982168112519531	0.9980667978103045	0.38834970800982826	0.592313799112457	0.858677403881602
PMC Open Access	PMC:PMC8446503	Elastography for the differential diagnosis of malignant versus benign testicular lesions: a meta-analysis	pmc open access:PMC8446503:t1-usg-20191:table-1-characteristics-of-the-included-studies:1:overall	Overall structured 2 x 2 data	7	0.1428571428571428	continuity-corrected bivariate REML	manifest source_sheet where recorded; otherwise all group-matched rows	PMC Open Access|PMC:PMC8446503|pmc open access:PMC8446503:t1-usg-20191:table-1-characteristics-of-the-included-studies:1:overall	0.42.0	canonical	20000	624732748	0.46	0.9953784388202257	0.8480649676123934	0.7808407841328288	0.30738952558192856	0.3088167410440019	0.5084558616699735	0.4915441383300265	0.7672443460882195	0.14218482013791056	0.7827841835655724	0.5899321832358908	-0.21259425525465325	-0.4054462555843349	0.17019007461616115	0.304497973542982	0.4428547121546574	0.17098027039633215	0.3059117634734874	0.4449108950757983	0.4446869916727804	0.5085002810545558	0.5942787652313112	0.4057212347686887	0.4914997189454442	0.5553130083272195	0.6603876048713493	0.7663412573000249	0.8583474258419581	0.10066227533405371	0.1433879967773405	0.1992986337587404	0.5885504457889852	0.7843349904706203	0.9244473089451898	0.47109144808967957	0.5930433576135414	0.7205231416072997	0.03651033899489379	0.30108733883271155	0.5791250336162	0.03667985719900438	0.30248529312085154	0.5818139222531374	0.39178102473991017	0.5070140204985232	0.7382474278113953	0.26175257218860454	0.49298597950147677	0.6082189752600898	0.5289879082577946	0.7653998594934279	0.9440050936734595	0.07900264707724185	0.1481220628189404	0.2906263213737993	0.3113366113842999	0.7859445866910052	0.9970473677477527	0.398655168132426	0.6051207445635066	0.869528932985035
PMC Open Access	PMC:PMC8446503	Elastography for the differential diagnosis of malignant versus benign testicular lesions: a meta-analysis	pmc open access:PMC8446503:t1-usg-20191:table-1-characteristics-of-the-included-studies:1:overall	Overall structured 2 x 2 data	7	0.1428571428571428	continuity-corrected bivariate REML	manifest source_sheet where recorded; otherwise all group-matched rows	PMC Open Access|PMC:PMC8446503|pmc open access:PMC8446503:t1-usg-20191:table-1-characteristics-of-the-included-studies:1:overall	0.42.0	canonical	20000	624732748	0.47000000000000003	0.9974015885677396	0.8480649676123934	0.7808407841328288	0.3084081108498619	0.30921156972762937	0.5147449191874257	0.4852550808125743	0.7743457388701153	0.14715861419234974	0.770358438820059	0.6026838191830357	-0.22704314974768058	-0.39471776938470393	0.17087823575594563	0.30546759925222966	0.44405995301098267	0.17132340444867886	0.3062633975657474	0.4452168094585141	0.45159041710993864	0.5147208371848159	0.5992652023173002	0.4007347976826997	0.48527916281518413	0.5484095828900611	0.6693441681322987	0.7734620679510475	0.8631649806659812	0.10436027094505138	0.14839659832812502	0.2057910357784736	0.5758896144947871	0.7719271483917587	0.915595028425944	0.48266687127312546	0.605813203353091	0.7333600480465395	0.03665476114020728	0.30198740086245424	0.5798908638387591	0.036750253418829225	0.3027741326300729	0.5814015843623005	0.39894510757852364	0.5134059788440878	0.7405302905792113	0.25946970942078873	0.4865940211559122	0.6010548924214761	0.5389907113349154	0.7725408441390293	0.9460924205619542	0.08197747110358557	0.15326644023844216	0.2989829256977324	0.3027696975240455	0.7735556765972482	0.9954399656202263	0.4091088905417487	0.6179545643023745	0.8800440793472065
PMC Open Access	PMC:PMC8446503	Elastography for the differential diagnosis of malignant versus benign testicular lesions: a meta-analysis	pmc open access:PMC8446503:t1-usg-20191:table-1-characteristics-of-the-included-studies:1:overall	Overall structured 2 x 2 data	7	0.1428571428571428	continuity-corrected bivariate REML	manifest source_sheet where recorded; otherwise all group-matched rows	PMC Open Access|PMC:PMC8446503|pmc open access:PMC8446503:t1-usg-20191:table-1-characteristics-of-the-included-studies:1:overall	0.42.0	canonical	20000	624732748	0.48000000000000004	0.998845535995202	0.8480649676123934	0.7808407841328288	0.30919824409156116	0.3095556149064538	0.5210339767048779	0.47896602329512206	0.7812756991940288	0.15226302493092503	0.7578312631482073	0.6154746701366943	-0.24101427284699473	-0.38337086585850766	0.17142033753398664	0.3062129478257619	0.44493298413454674	0.17161846487424265	0.30656686824020885	0.4454472369356256	0.45829078235006093	0.5211140449432122	0.6043503372766756	0.39564966272332436	0.47888595505678777	0.5417092176499391	0.6781585183084811	0.780411470493195	0.8678328234796159	0.10816844535867365	0.15353621967027536	0.21242263810258935	0.5633518601204257	0.7594154579046428	0.9063727688859814	0.49436659790567505	0.6186194001466511	0.7460880745861039	0.0367703433626431	0.30275466681591545	0.5801280531380845	0.036812842464182295	0.3031045901549384	0.5807985641744622	0.40605502552909645	0.5197762481526901	0.7422834269058364	0.2577165730941632	0.4802237518473099	0.5939449744709036	0.548938259937847	0.7795104506177022	0.9481014557233762	0.08504643914745093	0.1585433252266786	0.30745506605846334	0.2944077408158205	0.7610603977474106	0.9930091446549432	0.4197156796476992	0.6308133092359376	0.890213894297817
PMC Open Access	PMC:PMC8446503	Elastography for the differential diagnosis of malignant versus benign testicular lesions: a meta-analysis	pmc open access:PMC8446503:t1-usg-20191:table-1-characteristics-of-the-included-studies:1:overall	Overall structured 2 x 2 data	7	0.1428571428571428	continuity-corrected bivariate REML	manifest source_sheet where recorded; otherwise all group-matched rows	PMC Open Access|PMC:PMC8446503|pmc open access:PMC8446503:t1-usg-20191:table-1-characteristics-of-the-included-studies:1:overall	0.42.0	canonical	20000	624732748	0.49	0.9997114417528099	0.8480649676123934	0.7808407841328288	0.3097597192942049	0.30984912881570936	0.5273230342223301	0.47267696577766993	0.7880403607684388	0.15750326599359818	0.7452118589313439	0.6283029751192833	-0.254499582821466	-0.37140846663352656	0.17172360768714617	0.3067836932321085	0.4451881121505544	0.17177317425322297	0.306872243748876	0.44531661193153804	0.46512439645032855	0.5274274909536012	0.6094564145263528	0.3905435854736469	0.4725725090463988	0.5348756035496715	0.6868340158288083	0.7871955803805364	0.8723578262587153	0.11209179707111422	0.1588120699482688	0.21919796602827407	0.5509361962639382	0.74680919943288	0.8967943015700538	0.506193386329067	0.6314600595780189	0.7587003049373184	0.03685699092809163	0.3034148431914604	0.5802425638494635	0.03686762938660548	0.30350242131817395	0.5804100459549757	0.4132403176806626	0.5261247386256092	0.7446478711628561	0.2553521288371437	0.47387526137439084	0.5867596823193374	0.5588310106357988	0.7863147751939142	0.9500365229336988	0.08821409211393583	0.16395790422367412	0.31604515518749304	0.28624178962646873	0.7484681112704862	0.9899902392211786	0.43048042744269627	0.6436945949495272	0.8997440892402703
PMC Open Access	PMC:PMC8446503	Elastography for the differential diagnosis of malignant versus benign testicular lesions: a meta-analysis	pmc open access:PMC8446503:t1-usg-20191:table-1-characteristics-of-the-included-studies:1:overall	Overall structured 2 x 2 data	7	0.1428571428571428	continuity-corrected bivariate REML	manifest source_sheet where recorded; otherwise all group-matched rows	PMC Open Access|PMC:PMC8446503|pmc open access:PMC8446503:t1-usg-20191:table-1-characteristics-of-the-included-studies:1:overall	0.42.0	canonical	20000	624732748	0.5	1.0	0.8480649676123934	0.7808407841328288	0.31009225742968083	0.31009225742968083	0.5336120917397823	0.4663879082602177	0.79464556813862	0.16288483223586878	0.7325085551847275	0.6411665373924491	-0.26749144481527254	-0.3588334626075509	0.17196934787563659	0.3071310851341411	0.44543866899355417	0.17196934787563659	0.3071310851341411	0.44543866899355417	0.47186533496850996	0.5337582211726573	0.6146787513741596	0.3853212486258404	0.46624177882734275	0.52813466503149	0.6953739160757652	0.7938202255720865	0.8767464467403346	0.11613563157770028	0.16422963815879482	0.22612174315359593	0.5386413506707153	0.7341167769928759	0.8868724902378409	0.5181498871583179	0.6443328494821536	0.77118912274675	0.03691539109144733	0.3036716518298609	0.579844459917577	0.03691539109144733	0.3036716518298609	0.579844459917577	0.4203834180829913	0.5324460820444064	0.7472242100883689	0.25277578991163097	0.4675539179555936	0.5796165819170087	0.5686694149816055	0.7929596283786324	0.9519016333414678	0.09148526771239865	0.1695156379154248	0.3247556734671239	0.2782633669384034	0.735787298776871	0.9863508765905478	0.44140811164037613	0.6565955628252163	0.9092044680949474
PMC Open Access	PMC:PMC8505115	Diagnostic Accuracy of Procalcitonin for Bacterial Infection in Liver Failure: A Meta-Analysis	pmc open access:PMC8505115:tab1:table-1-characteristics-of-the-six-included-studies:1:overall	Overall structured 2 x 2 data	6	0.1666666666666666	continuity-corrected bivariate REML	manifest source_sheet where recorded; otherwise all group-matched rows	PMC Open Access|PMC:PMC8505115|pmc open access:PMC8505115:tab1:table-1-characteristics-of-the-six-included-studies:1:overall	0.42.0	canonical	20000	3953414773	0.01	0.08079313589591118	0.7496487678773496	0.7799595635321491	0.009035541331859558	0.11183550720819135	0.22533651978194588	0.7746634802180541	0.03326796600048547	0.0032317417629159568	0.21052465134178355	0.03139260197930238	0.12973151544587236	-0.0494005339166088	0.003350036717491321	0.008988019247050906	0.014298899086302365	0.04146437293642493	0.1112473126260442	0.17698160775346275	0.18379541564322666	0.22497408762012816	0.2742553885401394	0.7257446114598605	0.7750259123798717	0.8162045843567733	0.02422658753959242	0.032902017030684856	0.04097479823573757	0.0014291088264127708	0.00322948787580393	0.006077721314700593	0.16455525289123765	0.2087427917885926	0.24674388954014045	0.015566328037547603	0.03137396389316198	0.053487325224399224	7.549797012411444e-05	0.009042875451698547	0.017262054067115857	0.000934460202428351	0.11192628372970721	0.21365743358885347	0.16350240797451204	0.22558530119375955	0.2969536708977441	0.7030463291022558	0.7744146988062405	0.836497592025488	0.010141765126076412	0.03225874263844743	0.041415638952422326	0.0003301485398511619	0.003208939525438672	0.009968262331194886	0.08173148926080481	0.205595835574367	0.24874561285394362	0.004294259873956731	0.031203938061378375	0.08058266208538016
PMC Open Access	PMC:PMC8505115	Diagnostic Accuracy of Procalcitonin for Bacterial Infection in Liver Failure: A Meta-Analysis	pmc open access:PMC8505115:tab1:table-1-characteristics-of-the-six-included-studies:1:overall	Overall structured 2 x 2 data	6	0.1666666666666666	continuity-corrected bivariate REML	manifest source_sheet where recorded; otherwise all group-matched rows	PMC Open Access|PMC:PMC8505115|pmc open access:PMC8505115:tab1:table-1-characteristics-of-the-six-included-studies:1:overall	0.42.0	canonical	20000	3953414773	0.02	0.14144054254182067	0.7496487678773496	0.7799595635321491	0.017839251811087753	0.12612544812469947	0.23063260309604083	0.7693673969039592	0.0650080481088945	0.006507976114665072	0.3470122440184731	0.05662958134420752	0.2055717014766524	-0.08481096119761315	0.006618272486997846	0.01774547166639836	0.028236346886751307	0.04679190540464009	0.12546241231471122	0.19963403971249954	0.1883141689655549	0.23011127146119997	0.27987244966439023	0.7201275503356098	0.7698887285388001	0.811685831034445	0.04776675296524313	0.0643161852039009	0.0794633723054956	0.002883178673661852	0.006503452218358522	0.01220379280758274	0.27683345285295025	0.3443454571838731	0.400285521128258	0.028482164711765633	0.05659676201026589	0.09507221309770486	0.0001494640015265343	0.017861361116538226	0.034139636627842786	0.0010567267265843617	0.12628176331589677	0.2413709394373151	0.1646286886773393	0.23070674652232703	0.30353897668349245	0.6964610233165074	0.7692932534776729	0.8353713113226607	0.020280626107212464	0.06309879848677104	0.08028363968450324	0.0006668101658150013	0.006462207578465051	0.019937163812588893	0.1430132902942807	0.339625105524786	0.40317782455449747	0.00799682106809636	0.056297334974410834	0.1410875900886712
PMC Open Access	PMC:PMC8505115	Diagnostic Accuracy of Procalcitonin for Bacterial Infection in Liver Failure: A Meta-Analysis	pmc open access:PMC8505115:tab1:table-1-characteristics-of-the-six-included-studies:1:overall	Overall structured 2 x 2 data	6	0.1666666666666666	continuity-corrected bivariate REML	manifest source_sheet where recorded; otherwise all group-matched rows	PMC Open Access|PMC:PMC8505115|pmc open access:PMC8505115:tab1:table-1-characteristics-of-the-six-included-studies:1:overall	0.42.0	canonical	20000	3953414773	0.03	0.1943918578315762	0.7496487678773496	0.7799595635321491	0.026414896661827218	0.13588478939644402	0.23592868641013584	0.7640713135898641	0.09532313928635643	0.009829628242935182	0.4539924955609954	0.079661553796608	0.2596006377294192	-0.1147303040349682	0.009805058969566918	0.026271847906270962	0.04184111461978832	0.05043965873335167	0.13514891106721794	0.21524108615721982	0.19268817894331175	0.23535813302726977	0.2852089585473776	0.7147910414526222	0.7646418669727302	0.8073118210566883	0.07064926179472511	0.09434119521427556	0.11568534383041477	0.004362869262318514	0.009822818192360354	0.01837879374400028	0.36834191094277186	0.45079651969264406	0.5168300118031206	0.04048764641614234	0.07961623358108069	0.13223853947193975	0.0002220287304684425	0.026449087873133683	0.05062221235664474	0.001142170937328102	0.1360606774798641	0.2604132339766233	0.16590476765373416	0.23591758957397319	0.31024408751864974	0.6897559124813503	0.7640824104260269	0.8340952323462658	0.030416584191216376	0.09261174120584564	0.11683206062552634	0.0010101795306719224	0.009760729083901298	0.02990670450566851	0.1964767222402347	0.4451279059131041	0.5201856390025686	0.011509115467159456	0.07920271880784989	0.19392376953842957
PMC Open Access	PMC:PMC8505115	Diagnostic Accuracy of Procalcitonin for Bacterial Infection in Liver Failure: A Meta-Analysis	pmc open access:PMC8505115:tab1:table-1-characteristics-of-the-six-included-studies:1:overall	Overall structured 2 x 2 data	6	0.1666666666666666	continuity-corrected bivariate REML	manifest source_sheet where recorded; otherwise all group-matched rows	PMC Open Access|PMC:PMC8505115|pmc open access:PMC8505115:tab1:table-1-characteristics-of-the-six-included-studies:1:overall	0.42.0	canonical	20000	3953414773	0.04	0.24229218908241482	0.7496487678773496	0.7799595635321491	0.03476605088954561	0.14348812077355108	0.24122476972423082	0.7587752302757692	0.12430709644525333	0.013197649165835993	0.5416160455196564	0.10131449903221296	0.2993238564372416	-0.14097769005020186	0.012911354640999536	0.034578003359406695	0.05508586557780699	0.05328836513424618	0.14271200194425215	0.22735303926396788	0.1970802213710793	0.24058368439429156	0.2906301769873243	0.7093698230126757	0.7594163156057085	0.8029197786289207	0.09290129440713747	0.12306719821529802	0.14983520715428736	0.005868863768175568	0.013188536801067682	0.024603312679689893	0.4460805273806243	0.5381136351267355	0.6094277568743102	0.05194623055084344	0.10125777534864058	0.1665595983634296	0.00029318681738969984	0.034811425340877486	0.06672028987550455	0.001210054762805306	0.14367539239589977	0.27537119594395953	0.16688967184510967	0.241052976830679	0.31681144995398597	0.6831885500460139	0.758947023169321	0.8331103281548904	0.040549640625181356	0.12088142923916378	0.15126252858237182	0.0013604591218836436	0.013105454878478282	0.039876884471928144	0.2448066178811291	0.531889210270849	0.6129907855325912	0.014915262836044794	0.10074017220382564	0.24172742393080873
PMC Open Access	PMC:PMC8505115	Diagnostic Accuracy of Procalcitonin for Bacterial Infection in Liver Failure: A Meta-Analysis	pmc open access:PMC8505115:tab1:table-1-characteristics-of-the-six-included-studies:1:overall	Overall structured 2 x 2 data	6	0.1666666666666666	continuity-corrected bivariate REML	manifest source_sheet where recorded; otherwise all group-matched rows	PMC Open Access|PMC:PMC8505115|pmc open access:PMC8505115:tab1:table-1-characteristics-of-the-six-included-studies:1:overall	0.42.0	canonical	20000	3953414773	0.05	0.28639695711595625	0.7496487678773496	0.7799595635321491	0.04289611138111035	0.14977851654947086	0.2465208530383258	0.7534791469616742	0.15204571107029313	0.01661301663968841	0.6149361085880984	0.12197586628938806	0.3285391514721422	-0.1644210908265682	0.015938002163496248	0.04266456887680699	0.06799706594694595	0.05565004015403445	0.14897004949508935	0.23742244551647007	0.2014153866614716	0.24584552305347743	0.2962844686536413	0.7037155313463587	0.7541544769465225	0.7985846133385284	0.11454855374649393	0.15057670990242633	0.18208582298261852	0.007401869873982717	0.016601585794686746	0.030877947647772373	0.5134851293951475	0.6112816417305926	0.6846188496779219	0.06302867626633185	0.12190856286132447	0.1987757928702111	0.0003629145937418199	0.04293995624464419	0.08240754855320523	0.001267173357553807	0.1499316077833141	0.28773891099632076	0.16759550081602997	0.24619964564539762	0.32348858823435467	0.6765114117656452	0.7538003543546024	0.8324044991839701	0.05067979665548607	0.14798480157500413	0.18375396014390535	0.0017178596597775995	0.01649736262464324	0.04984770377287007	0.2892776929011522	0.6047742085860812	0.6882208087237359	0.018255054268619834	0.12129437589204017	0.28574966113915656
PMC Open Access	PMC:PMC8505115	Diagnostic Accuracy of Procalcitonin for Bacterial Infection in Liver Failure: A Meta-Analysis	pmc open access:PMC8505115:tab1:table-1-characteristics-of-the-six-included-studies:1:overall	Overall structured 2 x 2 data	6	0.1666666666666666	continuity-corrected bivariate REML	manifest source_sheet where recorded; otherwise all group-matched rows	PMC Open Access|PMC:PMC8505115|pmc open access:PMC8505115:tab1:table-1-characteristics-of-the-six-included-studies:1:overall	0.42.0	canonical	20000	3953414773	0.060000000000000005	0.32744491915447627	0.7496487678773496	0.7799595635321491	0.05080830795273805	0.15516596832204502	0.25181693635242075	0.7481830636475792	0.17861755735798662	0.020076736105369107	0.6770434180158328	0.1418711770645188	0.3495984988613565	-0.18557374208995747	0.01888563768735673	0.05052619560049634	0.08055379831329967	0.057675769519108626	0.15430441165788855	0.24600717128640923	0.20583761031093234	0.25111366275827024	0.3019586642233965	0.6980413357766034	0.7488863372417297	0.7941623896890676	0.13561536436143243	0.1769454021192131	0.21259134489500303	0.008962620878285959	0.020062970617351954	0.037203306350288956	0.5726396408323362	0.6733489216146062	0.7464068905441666	0.0738347347876867	0.141793958493036	0.22931912449384376	0.0004312092987225687	0.0508555217058755	0.09775380443986421	0.0013168910967866945	0.15531015670419906	0.29853510841543285	0.16849156370859897	0.25155711367718386	0.3298722594074279	0.6701277405925721	0.7484428863228161	0.8315084362914009	0.06080705352779521	0.17399257700755427	0.2144656715649117	0.002082600520265178	0.01993745776331369	0.05981916247000445	0.33064032064088195	0.66675711151499	0.7499324429015377	0.02155197862304015	0.14108924181997104	0.32672664299464
PMC Open Access	PMC:PMC8505115	Diagnostic Accuracy of Procalcitonin for Bacterial Infection in Liver Failure: A Meta-Analysis	pmc open access:PMC8505115:tab1:table-1-characteristics-of-the-six-included-studies:1:overall	Overall structured 2 x 2 data	6	0.1666666666666666	continuity-corrected bivariate REML	manifest source_sheet where recorded; otherwise all group-matched rows	PMC Open Access|PMC:PMC8505115|pmc open access:PMC8505115:tab1:table-1-characteristics-of-the-six-included-studies:1:overall	0.42.0	canonical	20000	3953414773	0.06999999999999999	0.3659236509002231	0.7496487678773496	0.7799595635321491	0.0585057134560969	0.15988502878172728	0.2571130196665158	0.7428869803334842	0.20409473553488983	0.023589841675134334	0.7300423565527858	0.16114771941842354	0.3641187056525627	-0.20477593148179957	0.021754955387397166	0.05819023910662962	0.09279543488752062	0.05945217078447088	0.15902289716303808	0.2535923399846688	0.2100603268344581	0.2563478803563485	0.3077008504140704	0.6922991495859295	0.7436521196436515	0.7899396731655419	0.1561247635833844	0.20224279798028943	0.2414896833075666	0.010551876865021294	0.023573725394626578	0.04358000635440164	0.6249576242470608	0.7263910760352825	0.7975088067615314	0.08442992586980028	0.16106114670784275	0.2584722162674021	0.0004980681571004523	0.05856333695972657	0.11271975042746891	0.0013611258957302577	0.16004250289822103	0.3080417189491924	0.1691465970401122	0.2566679637544518	0.3363882085405381	0.6636117914594619	0.7433320362455482	0.8308534029598877	0.07093141248705993	0.19896987027949156	0.24353999124059927	0.002454910183875665	0.023426774507527916	0.06979126062484932	0.3693899217691165	0.7198630447107611	0.8008777671066032	0.024821687150007682	0.160271010186751	0.3651441931398581
PMC Open Access	PMC:PMC8505115	Diagnostic Accuracy of Procalcitonin for Bacterial Infection in Liver Failure: A Meta-Analysis	pmc open access:PMC8505115:tab1:table-1-characteristics-of-the-six-included-studies:1:overall	Overall structured 2 x 2 data	6	0.1666666666666666	continuity-corrected bivariate REML	manifest source_sheet where recorded; otherwise all group-matched rows	PMC Open Access|PMC:PMC8505115|pmc open access:PMC8505115:tab1:table-1-characteristics-of-the-six-included-studies:1:overall	0.42.0	canonical	20000	3953414773	0.08	0.4021791902022728	0.7496487678773496	0.7799595635321491	0.06599125303918443	0.16408420586354722	0.26240910298061076	0.7375908970193892	0.22854352516352777	0.027153397161957585	0.7754636876060295	0.17990895364977	0.3732844974037567	-0.22227023655250278	0.02455879646359767	0.0656327500196827	0.10470246662653147	0.061064314270576805	0.16319280464678754	0.2603378523236675	0.2143038486707125	0.2616141787351375	0.3132896292442987	0.6867103707557013	0.7383858212648625	0.7856961513292874	0.176098585561733	0.2265328839576295	0.26890458998936206	0.012170425937782128	0.02713491396356133	0.0500086752933906	0.6714673938613448	0.7719182052018861	0.8398883965545347	0.09486064006689904	0.17981351541311438	0.28643380798621615	0.0005634883791139106	0.06606229267938146	0.12728148814260828	0.0014010878554668847	0.16426084265114754	0.3164795475335088	0.1697407238333885	0.26195044945942203	0.3429516429391248	0.6570483570608752	0.738049550540578	0.8302592761666114	0.08105287477751846	0.2229767364087561	0.2711044651793035	0.002835026713037223	0.026966376879054933	0.07976399829893069	0.4058782333391606	0.7655658070094782	0.843045013658574	0.028075468015553117	0.1789424090935912	0.4013470771050617
PMC Open Access	PMC:PMC8505115	Diagnostic Accuracy of Procalcitonin for Bacterial Infection in Liver Failure: A Meta-Analysis	pmc open access:PMC8505115:tab1:table-1-characteristics-of-the-six-included-studies:1:overall	Overall structured 2 x 2 data	6	0.1666666666666666	continuity-corrected bivariate REML	manifest source_sheet where recorded; otherwise all group-matched rows	PMC Open Access|PMC:PMC8505115|pmc open access:PMC8505115:tab1:table-1-characteristics-of-the-six-included-studies:1:overall	0.42.0	canonical	20000	3953414773	0.09	0.43646981706410287	0.7496487678773496	0.7799595635321491	0.07326771264688081	0.16786432825919834	0.26770518629470574	0.7322948137052943	0.25202496090116183	0.030768497153533293	0.8144718645532019	0.19823131267406563	0.378002047489099	-0.23823850439003724	0.027288164448854856	0.07287238248891528	0.11631327908371576	0.06252016378224644	0.1669585837093811	0.26648642022051483	0.2185794386468518	0.26690381750334474	0.3189864430612625	0.6810135569387373	0.7330961824966553	0.7814205613531482	0.19555753880040402	0.24987465027664846	0.2949474295998077	0.013819085522971338	0.030747630947466034	0.0564899510725857	0.712953696558845	0.811079389391878	0.8750267010121373	0.10516150623067252	0.19812744444028324	0.3133507955672794	0.0006274757206740118	0.07335079669501328	0.14155856717280974	0.001437615377151856	0.16805468288369751	0.3243261312431588	0.17025206679144175	0.26724334729462285	0.34958275660622823	0.6504172433937717	0.732756652705377	0.8297479332085582	0.09117144164269649	0.24606865277917106	0.2972737275766192	0.003223198259699922	0.03055735979014636	0.08973737555378236	0.44036789157247563	0.8049874162390389	0.877932749260713	0.03132194103790815	0.19717933456236147	0.43559260276320794
PMC Open Access	PMC:PMC8505115	Diagnostic Accuracy of Procalcitonin for Bacterial Infection in Liver Failure: A Meta-Analysis	pmc open access:PMC8505115:tab1:table-1-characteristics-of-the-six-included-studies:1:overall	Overall structured 2 x 2 data	6	0.1666666666666666	continuity-corrected bivariate REML	manifest source_sheet where recorded; otherwise all group-matched rows	PMC Open Access|PMC:PMC8505115|pmc open access:PMC8505115:tab1:table-1-characteristics-of-the-six-included-studies:1:overall	0.42.0	canonical	20000	3953414773	0.09999999999999999	0.4689955935892812	0.7496487678773496	0.7799595635321491	0.08033774683597822	0.17129744486753812	0.2730012696088008	0.7269987303911992	0.27459534124202584	0.03443626813322438	0.8479816504103899	0.2161733893286628	0.37898605682110864	-0.2528222042606184	0.029932484263718168	0.07992628051938368	0.12761701846307164	0.06382252770146765	0.1704201097236287	0.27210707351513225	0.22236297371505997	0.27217292550560557	0.3246566837989952	0.6753433162010049	0.7278270744943944	0.7776370262849399	0.21452127777473065	0.27232256923067133	0.319718691732867	0.015498703746365408	0.034413002877675354	0.06302448208037463	0.7500365760386513	0.8447776701619439	0.9040752830633045	0.11535941712900287	0.21606148633145636	0.3393357829961623	0.0006899970553859881	0.080441562032385	0.1554706720603188	0.001471222895945259	0.1715188013105961	0.3314970848030417	0.17060526486535454	0.2727022899985557	0.3562690010236068	0.6437309989763931	0.7272977100014442	0.8293947351346453	0.1012871143254078	0.2682969471414759	0.3221510943561401	0.0036196836055753727	0.034200850172740646	0.09971139245094611	0.47306241574734476	0.8390102331231473	0.9067053717477316	0.03456798389495917	0.21503997190260787	0.46808006099460625
PMC Open Access	PMC:PMC8505115	Diagnostic Accuracy of Procalcitonin for Bacterial Infection in Liver Failure: A Meta-Analysis	pmc open access:PMC8505115:tab1:table-1-characteristics-of-the-six-included-studies:1:overall	Overall structured 2 x 2 data	6	0.1666666666666666	continuity-corrected bivariate REML	manifest source_sheet where recorded; otherwise all group-matched rows	PMC Open Access|PMC:PMC8505115|pmc open access:PMC8505115:tab1:table-1-characteristics-of-the-six-included-studies:1:overall	0.42.0	canonical	20000	3953414773	0.11	0.499915958164528	0.7496487678773496	0.7799595635321491	0.08720388597075504	0.17443709196827692	0.2782973529228957	0.7217026470771043	0.2963066791704446	0.03815786965036504	0.8767292457008236	0.23378138429790346	0.37681328753629556	-0.26613457386662454	0.032488619429160044	0.08679273238744593	0.13861406080263888	0.0649881623072086	0.17361464656201567	0.2772747269592451	0.22640268018521575	0.2774805194537011	0.3305148478759292	0.6694851521240708	0.7225194805462989	0.7735973198147842	0.23300846914924897	0.2939270195781667	0.3433092867565611	0.017210160887961175	0.03813218936472339	0.06961292740443369	0.7832189875542229	0.8737401527852822	0.9279503160624285	0.12547591497978242	0.23366181039247974	0.3644775088851246	0.0007510252238933536	0.08730268730311205	0.169042990928767	0.0015023029603831585	0.17463472785235584	0.338142818143711	0.1710573415038431	0.278052421920571	0.3628439525709283	0.6371560474290716	0.721947578079429	0.8289426584961569	0.11139989406775472	0.28970917847500366	0.3458299263907322	0.004024752737464393	0.03789800815756579	0.10968604905197159	0.5041240685752391	0.8683452761045993	0.9302885860353611	0.03781928139916096	0.23257020446851168	0.4989682603478766
PMC Open Access	PMC:PMC8505115	Diagnostic Accuracy of Procalcitonin for Bacterial Infection in Liver Failure: A Meta-Analysis	pmc open access:PMC8505115:tab1:table-1-characteristics-of-the-six-included-studies:1:overall	Overall structured 2 x 2 data	6	0.1666666666666666	continuity-corrected bivariate REML	manifest source_sheet where recorded; otherwise all group-matched rows	PMC Open Access|PMC:PMC8505115|pmc open access:PMC8505115:tab1:table-1-characteristics-of-the-six-included-studies:1:overall	0.42.0	canonical	20000	3953414773	0.12	0.5293608652873644	0.7496487678773496	0.7799595635321491	0.09386854285759652	0.1773242961710814	0.28359343623699074	0.7164065637630093	0.31720710231849936	0.04193449554247264	0.9013183871562684	0.2510925401460251	0.3719575218689041	-0.27826832514133926	0.03496047952315901	0.09342206833378051	0.14924838882219235	0.0660428108983475	0.17648087431447393	0.2819407300559943	0.23014907025633058	0.28269656465921283	0.33638453503456	0.66361546496544	0.7173034353407872	0.7698509297436694	0.25103685306539614	0.31473466398267796	0.36580166067548936	0.018954370920348646	0.041906384321484885	0.07625595705333292	0.8129173654833537	0.8985634257319932	0.947393864918754	0.13552869442824572	0.2509656342809615	0.38884743063059596	0.0008105938825601596	0.09396128990577012	0.18218178199840077	0.0015312689994945647	0.1774995018847173	0.3441542319141841	0.17156378629766625	0.28329308549954946	0.36955416933898877	0.6304458306610112	0.7167069145004505	0.8284362137023336	0.12150978211112855	0.3103494766579814	0.3683948003277407	0.004438687460360628	0.04165002830573225	0.11966134541841628	0.5336851656956914	0.8935764568319738	0.9494315992596495	0.04108067208706463	0.2498070229608962	0.5283866289342609
PMC Open Access	PMC:PMC8505115	Diagnostic Accuracy of Procalcitonin for Bacterial Infection in Liver Failure: A Meta-Analysis	pmc open access:PMC8505115:tab1:table-1-characteristics-of-the-six-included-studies:1:overall	Overall structured 2 x 2 data	6	0.1666666666666666	continuity-corrected bivariate REML	manifest source_sheet where recorded; otherwise all group-matched rows	PMC Open Access|PMC:PMC8505115|pmc open access:PMC8505115:tab1:table-1-characteristics-of-the-six-included-studies:1:overall	0.42.0	canonical	20000	3953414773	0.13	0.557438185027989	0.7496487678773496	0.7799595635321491	0.1003340188705884	0.17999129152867527	0.2888895195510857	0.7111104804489143	0.337341209108218	0.045767375212075245	0.9222516716365936	0.268137411943006	0.3648134866086046	-0.28930077308498303	0.037359520094934956	0.09985701013431343	0.15958190335195765	0.06702002320321694	0.17913557559624232	0.2862773086561069	0.23405591558846228	0.2880427734004297	0.342023434371396	0.6579765656286041	0.7119572265995703	0.7659440844115377	0.26862329992209855	0.334788785447203	0.3872707578333905	0.020732283136258654	0.04573681724099339	0.08295425218367225	0.8394822143247304	0.9197444148859126	0.9630156678065341	0.14553259610487462	0.26800349301282567	0.4125040861100978	0.0008687004580021059	0.100422250700303	0.19518896923643317	0.0015583798909622388	0.18014957245037094	0.350153567658148	0.17191247733434503	0.2886619492634719	0.37630387553719835	0.6236961244628015	0.7113380507365281	0.828087522665655	0.1316167796962103	0.3302588460518986	0.3899225179691919	0.004861782051255847	0.04545814089556256	0.12963728161184568	0.5618555885878724	0.9151906154388159	0.9647495284243572	0.04435637792330485	0.2667807796736103	0.5564425885283897
PMC Open Access	PMC:PMC8505115	Diagnostic Accuracy of Procalcitonin for Bacterial Infection in Liver Failure: A Meta-Analysis	pmc open access:PMC8505115:tab1:table-1-characteristics-of-the-six-included-studies:1:overall	Overall structured 2 x 2 data	6	0.1666666666666666	continuity-corrected bivariate REML	manifest source_sheet where recorded; otherwise all group-matched rows	PMC Open Access|PMC:PMC8505115|pmc open access:PMC8505115:tab1:table-1-characteristics-of-the-six-included-studies:1:overall	0.42.0	canonical	20000	3953414773	0.14	0.584238811642856	0.7496487678773496	0.7799595635321491	0.10660250961427303	0.18246392997156605	0.2941856028651807	0.7058143971348193	0.3567503864250141	0.04965777496102313	0.9399526606847555	0.2849414275151034	0.3557138490418995	-0.2992973841277526	0.03969722964997109	0.10609333343857066	0.16964295101234647	0.06794692317400838	0.1815924093441182	0.2903657676136191	0.23792453537356606	0.2933472531887297	0.34784734889567753	0.6521526511043224	0.7066527468112703	0.7620754646264339	0.28578386303126235	0.35412958784796433	0.4077848551453545	0.022544883871374807	0.04962475453180884	0.08970850533290985	0.8632125276308906	0.9377021521972893	0.9753226756230776	0.15550028939749672	0.2848007980983074	0.4354960967487576	0.000925342364764248	0.10670726084672871	0.20768736143441255	0.0015838426792671007	0.18264322520216042	0.35548367772829753	0.17217283696831248	0.2940482517504029	0.3829267047177439	0.617073295282256	0.7059517482495972	0.8278271630316876	0.14172088806297092	0.34947543739477693	0.41048297959543406	0.005294343956834577	0.049323613267569635	0.13961385769383314	0.5887279720325062	0.9335987032769122	0.9767533814893172	0.04765016278016792	0.28351673747047923	0.5832266455580687
PMC Open Access	PMC:PMC8505115	Diagnostic Accuracy of Procalcitonin for Bacterial Infection in Liver Failure: A Meta-Analysis	pmc open access:PMC8505115:tab1:table-1-characteristics-of-the-six-included-studies:1:overall	Overall structured 2 x 2 data	6	0.1666666666666666	continuity-corrected bivariate REML	manifest source_sheet where recorded; otherwise all group-matched rows	PMC Open Access|PMC:PMC8505115|pmc open access:PMC8505115:tab1:table-1-characteristics-of-the-six-included-studies:1:overall	0.42.0	canonical	20000	3953414773	0.15000000000000002	0.6098403047164005	0.7496487678773496	0.7799595635321491	0.11267611016474374	0.18476330490675347	0.2994816861792757	0.7005183138207243	0.3754730935843912	0.053606999385326565	0.9547819678809133	0.30152599398160784	0.3449416631645128	-0.30831431073479265	0.041961573624890565	0.11215250687356099	0.17936402398922188	0.06880747845028762	0.18390471408037923	0.29411638194794804	0.24171289045492855	0.29859570620977083	0.35370979961752724	0.6462902003824728	0.7014042937902292	0.7582871095450714	0.302533827493622	0.3727944649588816	0.4274062874259122	0.02439319832897931	0.05357150091398193	0.09651942065805044	0.8843662124092396	0.9527936163187195	0.9847405591772	0.1654427569018863	0.3013789432869342	0.4578643018740707	0.0009805170052412107	0.11281214746159315	0.21989291651732856	0.0016078258482721789	0.1849863752676288	0.36057458783342855	0.17235562603556107	0.2993564714153887	0.3897306962302159	0.610269303769784	0.7006435285846113	0.8276443739644388	0.151822108450672	0.36803479179693743	0.4301399421580328	0.005736694538534264	0.05324775123067252	0.14959107372595984	0.6143814018288353	0.9491511929073748	0.9858718835587674	0.05096544554043443	0.30003616831347035	0.6088160196022802
PMC Open Access	PMC:PMC8505115	Diagnostic Accuracy of Procalcitonin for Bacterial Infection in Liver Failure: A Meta-Analysis	pmc open access:PMC8505115:tab1:table-1-characteristics-of-the-six-included-studies:1:overall	Overall structured 2 x 2 data	6	0.1666666666666666	continuity-corrected bivariate REML	manifest source_sheet where recorded; otherwise all group-matched rows	PMC Open Access|PMC:PMC8505115|pmc open access:PMC8505115:tab1:table-1-characteristics-of-the-six-included-studies:1:overall	0.42.0	canonical	20000	3953414773	0.16	0.6343095546405662	0.7496487678773496	0.7799595635321491	0.11855681992586564	0.18690688017942012	0.30477776949337065	0.6952222305066293	0.3935451166919341	0.05761639283374744	0.9670492704850036	0.317909303482755	0.3327397158444374	-0.3164002511578112	0.04415336588087575	0.11799342403015828	0.18890044600628522	0.0696085461078943	0.1860186767910499	0.29780482514302714	0.24549353756328782	0.3039829153323838	0.35965748577035805	0.6403425142296418	0.6960170846676162	0.754506462436712	0.3188877556077233	0.39081824175472224	0.4461920800460736	0.026278292513525016	0.05757840087884728	0.10338771418036584	0.9031678297526009	0.9653255590743304	0.9916297523526081	0.1753696475104303	0.31775610971789436	0.4796433165370513	0.001034221769597038	0.11868606910720883	0.23192434969330913	0.001630468533905474	0.1871106437525803	0.3656327545384839	0.17248272316411783	0.3048547641999386	0.39636543982893324	0.6036345601710666	0.6951452358000614	0.8275172768358822	0.1619204420978662	0.38597006012259916	0.4489516796686001	0.006189169868765399	0.057231900532927475	0.159568929769815	0.638884121969514	0.962149581069646	0.9924677548557282	0.054305383211806196	0.3163571531490577	0.6332772995536511
PMC Open Access	PMC:PMC8505115	Diagnostic Accuracy of Procalcitonin for Bacterial Infection in Liver Failure: A Meta-Analysis	pmc open access:PMC8505115:tab1:table-1-characteristics-of-the-six-included-studies:1:overall	Overall structured 2 x 2 data	6	0.1666666666666666	continuity-corrected bivariate REML	manifest source_sheet where recorded; otherwise all group-matched rows	PMC Open Access|PMC:PMC8505115|pmc open access:PMC8505115:tab1:table-1-characteristics-of-the-six-included-studies:1:overall	0.42.0	canonical	20000	3953414773	0.17	0.6577047787442195	0.7496487678773496	0.7799595635321491	0.1242465471335431	0.18890929661598585	0.3100738528074657	0.6899261471925343	0.41099979693638017	0.06168734093357045	0.9770224731163885	0.3341069330826104	0.31931769437216895	-0.3235978456616091	0.04627273443207604	0.12366051581608103	0.19816318140789901	0.07035487034232336	0.18801827174221042	0.3012950305549846	0.24912621509482868	0.30923587593958435	0.3656206579214838	0.6343793420785162	0.6907641240604157	0.7508737849051713	0.3348595290955897	0.40823339126926506	0.4641945024447009	0.02820127528079628	0.06164684021607671	0.1103141140363268	0.9198144745573581	0.9755635276674193	0.9962976646641394	0.18528953970935422	0.33394786539210164	0.5008626944946186	0.0010864540356830378	0.12436845792118399	0.2434359030415815	0.0016518870940202767	0.1890946545327607	0.37012944243218493	0.17269734627458513	0.3101467428144201	0.4031504734561396	0.5968495265438604	0.6898532571855798	0.8273026537254147	0.17201589024239786	0.40331220060631545	0.46697156019285174	0.006652121582437478	0.06127744840025398	0.16954742588699562	0.6622955622085164	0.9728551634784172	0.9968492901297473	0.05767293360778779	0.3324951774537485	0.6566684327236939
PMC Open Access	PMC:PMC8505115	Diagnostic Accuracy of Procalcitonin for Bacterial Infection in Liver Failure: A Meta-Analysis	pmc open access:PMC8505115:tab1:table-1-characteristics-of-the-six-included-studies:1:overall	Overall structured 2 x 2 data	6	0.1666666666666666	continuity-corrected bivariate REML	manifest source_sheet where recorded; otherwise all group-matched rows	PMC Open Access|PMC:PMC8505115|pmc open access:PMC8505115:tab1:table-1-characteristics-of-the-six-included-studies:1:overall	0.42.0	canonical	20000	3953414773	0.18000000000000002	0.6800770457282799	0.7496487678773496	0.7799595635321491	0.12974711303756328	0.19078296180195273	0.3153699361215606	0.6846300638784394	0.42786823588000794	0.06582127218719153	0.9849348280065124	0.3501322999758958	0.30485778227823257	-0.3299447457523841	0.04832020826066595	0.1291496632784473	0.20705191373322535	0.07105107952720398	0.18990445875164585	0.304453613063058	0.25266844972049995	0.31447564566030645	0.37175385131758737	0.6282461486824126	0.6855243543396936	0.7473315502794998	0.3504623884024169	0.4250702298496078	0.4814615538096384	0.03016330051294354	0.065778247611636	0.11729936073493041	0.9344803296077225	0.9837388752391263	0.998985436837907	0.19521014182287114	0.3499676200514291	0.5215478134153947	0.0011359710037131183	0.12988598381342342	0.25470907115227587	0.0016703563380773005	0.19098716039493926	0.3745297282891138	0.17309246961738672	0.31545909593359966	0.409942018387617	0.590057981612383	0.6845409040664003	0.8269075303826132	0.18210845412140325	0.42009015718251574	0.4842485514830379	0.0071259177883250865	0.06538582514685179	0.1795265621391067	0.684667886672787	0.9814958533174896	0.999243401492999	0.06107090374355451	0.3484635831277457	0.6790402438769784
PMC Open Access	PMC:PMC8505115	Diagnostic Accuracy of Procalcitonin for Bacterial Infection in Liver Failure: A Meta-Analysis	pmc open access:PMC8505115:tab1:table-1-characteristics-of-the-six-included-studies:1:overall	Overall structured 2 x 2 data	6	0.1666666666666666	continuity-corrected bivariate REML	manifest source_sheet where recorded; otherwise all group-matched rows	PMC Open Access|PMC:PMC8505115|pmc open access:PMC8505115:tab1:table-1-characteristics-of-the-six-included-studies:1:overall	0.42.0	canonical	20000	3953414773	0.19	0.7014714598838974	0.7496487678773496	0.7799595635321491	0.13506025578753844	0.19253849017591204	0.32066601943565565	0.6793339805643444	0.4441794804057087	0.07001965964338833	0.9909905553581841	0.3659970125515757	0.2895190954742868	-0.3354744473323217	0.05029651767518959	0.1344402068382468	0.21569227091688178	0.0717014455349535	0.1916545640509714	0.30748545486452383	0.2562770657463356	0.3197690881374273	0.37766922323033914	0.6223307767696609	0.6802309118625727	0.7437229342536642	0.36570896930414004	0.4413570932765362	0.4980373904321566	0.032165569427356225	0.06997409632051602	0.12434420742161427	0.9473202530355909	0.9900542951088822	0.9998745455853728	0.20513844693261402	0.36582697598903763	0.5417205600561037	0.0011838310886659016	0.13520974310010558	0.26565511021360827	0.001687639706484767	0.192751595513928	0.3787112169290218	0.17316293791253154	0.32080669736846307	0.41665221308336436	0.5833477869166354	0.679193302631537	0.8268370620874684	0.1921981349713114	0.43633102068908297	0.5008276653376439	0.007610944045238376	0.0695585058612363	0.189506338587761	0.7060471969949859	0.9882655659535093	0.9999205295374315	0.06450198802723413	0.3642739169972974	0.7004376152243958
PMC Open Access	PMC:PMC8505115	Diagnostic Accuracy of Procalcitonin for Bacterial Infection in Liver Failure: A Meta-Analysis	pmc open access:PMC8505115:tab1:table-1-characteristics-of-the-six-included-studies:1:overall	Overall structured 2 x 2 data	6	0.1666666666666666	continuity-corrected bivariate REML	manifest source_sheet where recorded; otherwise all group-matched rows	PMC Open Access|PMC:PMC8505115|pmc open access:PMC8505115:tab1:table-1-characteristics-of-the-six-included-studies:1:overall	0.42.0	canonical	20000	3953414773	0.2	0.7219280948873623	0.7496487678773496	0.7799595635321491	0.14018763404681817	0.1941850373182813	0.3259621027497506	0.6740378972502494	0.4599606896344475	0.07428402264738025	0.9953693408409003	0.38171114493268327	0.273441245953538	-0.34021694995467905	0.0522019012977756	0.139547161159501	0.22403550245845685	0.07230900371860485	0.19329786740225646	0.3103293860497445	0.26000784169094676	0.32508961825831534	0.38376346070673095	0.616236539293269	0.6749103817416847	0.7399921583090533	0.3806113370355972	0.4571204959033342	0.5139627027463888	0.03420933302908183	0.07423590591835252	0.1314494201489552	0.9584726464192767	0.9946683809818503	0.9999842214571815	0.2150808545401977	0.3815360023905717	0.5613998684239719	0.0012301038987479669	0.14036683687454646	0.27633156849867513	0.0017039147076550495	0.19443326540221012	0.38276882483952823	0.1734771574902239	0.32612766257634873	0.4234873282436218	0.5765126717563781	0.6738723374236513	0.826522842509776	0.20228493402784437	0.45206017483355493	0.5167503491794334	0.008107604408438425	0.07379701217206741	0.1994867552945795	0.7264744811323035	0.9932922449815702	0.9999821961275056	0.06796879902865263	0.3799362033458795	0.7209004168626265
PMC Open Access	PMC:PMC8505115	Diagnostic Accuracy of Procalcitonin for Bacterial Infection in Liver Failure: A Meta-Analysis	pmc open access:PMC8505115:tab1:table-1-characteristics-of-the-six-included-studies:1:overall	Overall structured 2 x 2 data	6	0.1666666666666666	continuity-corrected bivariate REML	manifest source_sheet where recorded; otherwise all group-matched rows	PMC Open Access|PMC:PMC8505115|pmc open access:PMC8505115:tab1:table-1-characteristics-of-the-six-included-studies:1:overall	0.42.0	canonical	20000	3953414773	0.21000000000000002	0.7414827399312737	0.7496487678773496	0.7799595635321491	0.14513083035588625	0.19573055789449406	0.3312581860638456	0.6687418139361544	0.4752372858308824	0.0786159286740456	0.9982299778571899	0.3972834542408719	0.25674723792591625	-0.34419928569040176	0.05404752175774012	0.14447179491835774	0.23209497478638877	0.07289113939826794	0.19484175037135523	0.3130146695092338	0.26351557889303845	0.33035841485955225	0.38962467986675653	0.6103753201332434	0.6696415851404478	0.7364844211069616	0.3951810181330191	0.472385274693082	0.5292750488319542	0.03629589471731182	0.07856524413630928	0.13861577815435625	0.968061777831892	0.9974920414102184	0.9999942856958524	0.22504326737879127	0.39710345244095324	0.5806021479207124	0.0012747920520636252	0.1453082645426502	0.2866223925066678	0.0017192471023422377	0.1959698543436338	0.38655302014613874	0.17348177126920045	0.33147377890017954	0.43022260644963894	0.5697773935503609	0.6685262210998204	0.8265182287307995	0.21236885252601795	0.4673014285762104	0.5320548320242316	0.0086163225522663	0.07810291409821271	0.2094678123211907	0.7459863715930918	0.9964080118055838	0.9999935563818869	0.07147389276843932	0.3954591595835618	0.74046425020423
PMC Open Access	PMC:PMC8505115	Diagnostic Accuracy of Procalcitonin for Bacterial Infection in Liver Failure: A Meta-Analysis	pmc open access:PMC8505115:tab1:table-1-characteristics-of-the-six-included-studies:1:overall	Overall structured 2 x 2 data	6	0.1666666666666666	continuity-corrected bivariate REML	manifest source_sheet where recorded; otherwise all group-matched rows	PMC Open Access|PMC:PMC8505115|pmc open access:PMC8505115:tab1:table-1-characteristics-of-the-six-included-studies:1:overall	0.42.0	canonical	20000	3953414773	0.22	0.7601675029619657	0.7496487678773496	0.7799595635321491	0.149891354264668	0.19718200749258769	0.3365542693779406	0.6634457306220594	0.4900330910609056	0.0830169952489431	0.9997133484590481	0.4127215542747571	0.23954584549708247	-0.3474459486872086	0.055810522280581185	0.14921228866425548	0.23982915170612748	0.07341871635280049	0.19628869700803453	0.31549513859990297	0.2672389371864385	0.3357680836159882	0.39554083745213536	0.6044591625478646	0.6642319163840118	0.7327610628135615	0.40942903016746596	0.48717471980031635	0.5440091501341	0.03842661305734624	0.08296372878387942	0.14584407414493403	0.9761865697284963	0.9985317258882518	0.9999970708186517	0.23503116934865162	0.41253693687603926	0.5993416278167466	0.0013178981535798939	0.15009657731408652	0.2966055519033078	0.0017336944139873787	0.19745197831956843	0.39018446690708924	0.17387477538697876	0.3368019290563026	0.43692362008565494	0.563076379914345	0.6631980709436974	0.826125224613021	0.22244989170014184	0.48207713638218375	0.5467764309201836	0.009137542975541509	0.08247783198777023	0.21944950972923133	0.7646157585304195	0.9974329273169424	0.9999960068051089	0.07501978991406572	0.4108503686444852	0.7591610490143245
PMC Open Access	PMC:PMC8505115	Diagnostic Accuracy of Procalcitonin for Bacterial Infection in Liver Failure: A Meta-Analysis	pmc open access:PMC8505115:tab1:table-1-characteristics-of-the-six-included-studies:1:overall	Overall structured 2 x 2 data	6	0.1666666666666666	continuity-corrected bivariate REML	manifest source_sheet where recorded; otherwise all group-matched rows	PMC Open Access|PMC:PMC8505115|pmc open access:PMC8505115:tab1:table-1-characteristics-of-the-six-included-studies:1:overall	0.42.0	canonical	20000	3953414773	0.23	0.7780113035465377	0.7496487678773496	0.7799595635321491	0.15447064525130494	0.19854550254881367	0.34185035269203556	0.6581496473079644	0.504370451146261	0.0874888919620831	0.9999448859145845	0.4280320555135329	0.22193358236804683	-0.3499792480330048	0.05749546948507964	0.15378256752449398	0.24730210138565997	0.07390055802915525	0.19766109672633475	0.31786440667165355	0.27075013835823813	0.3411233127733467	0.40163381128627357	0.5983661887137265	0.6588766872266534	0.7292498616417616	0.42336590953040454	0.5015106931410642	0.5581971543025847	0.040602904730424466	0.08743302976455908	0.15313511458982482	0.9815495192090294	0.9986250776683039	0.999997279317885	0.245049688900446	0.42784306388351423	0.617630637165099	0.0013607704217493688	0.15469429636532053	0.30622629856431116	0.0017490368270311031	0.19883296767045916	0.39360134893720583	0.17416786137402862	0.3421422370015871	0.4437233369901454	0.5562766630098546	0.6578577629984129	0.825832138625971	0.2325280527838207	0.496408307619995	0.5609478230283198	0.009671732296937846	0.0869234385510818	0.22943184758034574	0.7823922907284954	0.997056437576667	0.9999945986057353	0.0786089938922755	0.42611641795200605	0.7770195704648604
PMC Open Access	PMC:PMC8505115	Diagnostic Accuracy of Procalcitonin for Bacterial Infection in Liver Failure: A Meta-Analysis	pmc open access:PMC8505115:tab1:table-1-characteristics-of-the-six-included-studies:1:overall	Overall structured 2 x 2 data	6	0.1666666666666666	continuity-corrected bivariate REML	manifest source_sheet where recorded; otherwise all group-matched rows	PMC Open Access|PMC:PMC8505115|pmc open access:PMC8505115:tab1:table-1-characteristics-of-the-six-included-studies:1:overall	0.42.0	canonical	20000	3953414773	0.24000000000000002	0.7950402793845222	0.7496487678773496	0.7799595635321491	0.15887007544329906	0.19982644849929845	0.3471464360061306	0.6528535639938694	0.5182703482728154	0.09203334257971567	0.9990366261042174	0.44322067873749404	0.20399634671969524	-0.3518196006470281	0.05912130380543662	0.1581803085748047	0.25464306922388497	0.07436265223090985	0.19895886117525952	0.32028951969706	0.2742763996811858	0.34649301006547784	0.4076822868411797	0.5923177131588203	0.6535069899345222	0.7257236003188142	0.43700173741869064	0.5154137362208322	0.5718688693371282	0.04282624767488141	0.09197487118966888	0.16048972002013562	0.9818680237969788	0.9981294776800503	0.9999956574356683	0.2551036510454704	0.443027552639401	0.6354798342410166	0.0014024712104697967	0.15908087063874654	0.31571325500193537	0.001764025354231757	0.20009158625509954	0.3971034715956074	0.17438020051825004	0.3474934913002018	0.4503951423481113	0.5496048576518886	0.6525065086997982	0.8256197994817497	0.24260333700995393	0.5103147062324376	0.5745992877564235	0.01021938064827115	0.09144146099309558	0.2394148259361865	0.799342788869588	0.9958444792277967	0.9999890882738613	0.08224400666664518	0.44126301219006153	0.7940658001382466
PMC Open Access	PMC:PMC8505115	Diagnostic Accuracy of Procalcitonin for Bacterial Infection in Liver Failure: A Meta-Analysis	pmc open access:PMC8505115:tab1:table-1-characteristics-of-the-six-included-studies:1:overall	Overall structured 2 x 2 data	6	0.1666666666666666	continuity-corrected bivariate REML	manifest source_sheet where recorded; otherwise all group-matched rows	PMC Open Access|PMC:PMC8505115|pmc open access:PMC8505115:tab1:table-1-characteristics-of-the-six-included-studies:1:overall	0.42.0	canonical	20000	3953414773	0.25	0.8112781244591328	0.7496487678773496	0.7799595635321491	0.16309095215543362	0.20102964351980274	0.3524425193202255	0.6475574806797745	0.531752503445978	0.09665212725974684	0.9970889292414721	0.45829234770632765	0.18581080478233925	-0.3529857767528052	0.06067839723052239	0.16236117668508324	0.26165116107509717	0.0747935823746952	0.20013010555822275	0.32251721473389433	0.27765250951297477	0.3518343337196326	0.41365983982713833	0.5863401601728615	0.6481656662803674	0.7223474904870253	0.4503461641536335	0.5289031683390533	0.5850519726285749	0.0450981844332649	0.09659103359594506	0.16790872533677487	0.9778085640755559	0.9968506264534812	0.9999901407578458	0.2651976203633974	0.45809532591712826	0.6528983960432012	0.0014426926892081168	0.1633097541431883	0.32484799186769425	0.0017782960562013658	0.2012993438619641	0.4004150760064751	0.17447170378272595	0.3528857840351173	0.45693748303550236	0.5430625169644976	0.6471142159648827	0.825528296217274	0.25267574561073686	0.5238149416742253	0.5877589227223786	0.010781003174443391	0.09603368325078841	0.2493984448584139	0.8154915893567244	0.9939678961450732	0.9999789295951266	0.08592734274565113	0.4562950652818886	0.8103232889126255
PMC Open Access	PMC:PMC8505115	Diagnostic Accuracy of Procalcitonin for Bacterial Infection in Liver Failure: A Meta-Analysis	pmc open access:PMC8505115:tab1:table-1-characteristics-of-the-six-included-studies:1:overall	Overall structured 2 x 2 data	6	0.1666666666666666	continuity-corrected bivariate REML	manifest source_sheet where recorded; otherwise all group-matched rows	PMC Open Access|PMC:PMC8505115|pmc open access:PMC8505115:tab1:table-1-characteristics-of-the-six-included-studies:1:overall	0.42.0	canonical	20000	3953414773	0.26	0.8267463724926178	0.7496487678773496	0.7799595635321491	0.1671345202575527	0.20215936328047823	0.35773860263432056	0.6422613973656794	0.5448354698454112	0.10134708487676485	0.9941919346916694	0.4732512650065085	0.1674455621990516	-0.35349510748610935	0.062167154820379995	0.1663594373674991	0.26841243591342057	0.07519495323934439	0.20122185340339616	0.32466115950913016	0.2811236209597455	0.3572366956233586	0.4198157228034593	0.5801842771965406	0.6427633043766414	0.7188763790402545	0.4634084319574313	0.5419971761573467	0.5977721979808368	0.04742032572134358	0.10128335627289209	0.17539298012640536	0.9717632288184189	0.9945431174294395	0.9999820608593748	0.2753359367974232	0.4730505858775026	0.6698941758416753	0.0014799136311178908	0.1673602073327417	0.33373382118421346	0.0017900455089461008	0.20243234551868095	0.4036713462413086	0.17446004595938489	0.3583116292685824	0.4637695417181798	0.5362304582818203	0.6416883707314176	0.8255399540406151	0.2627452798176608	0.5369265519962971	0.6004528367886188	0.011357141649691434	0.10070194834173694	0.25938270440869615	0.8308608325704451	0.9913686383483715	0.9999632480826155	0.08966154185571565	0.47121677565725806	0.8258134353455537
PMC Open Access	PMC:PMC8505115	Diagnostic Accuracy of Procalcitonin for Bacterial Infection in Liver Failure: A Meta-Analysis	pmc open access:PMC8505115:tab1:table-1-characteristics-of-the-six-included-studies:1:overall	Overall structured 2 x 2 data	6	0.1666666666666666	continuity-corrected bivariate REML	manifest source_sheet where recorded; otherwise all group-matched rows	PMC Open Access|PMC:PMC8505115|pmc open access:PMC8505115:tab1:table-1-characteristics-of-the-six-included-studies:1:overall	0.42.0	canonical	20000	3953414773	0.27	0.8414646362081757	0.7496487678773496	0.7799595635321491	0.1710019643840825	0.20321943077091734	0.36303468594841554	0.6369653140515845	0.5575367180083851	0.10612011546305561	0.9904267978104198	0.488100974209271	0.14896216160224407	-0.3533636619989047	0.06358797049008942	0.1702059110556337	0.27486772446322444	0.07556820305203885	0.2022733977539673	0.32665392297629847	0.2845779921321608	0.3624898250740965	0.42580064805760065	0.5741993519423991	0.6375101749259036	0.7154220078678392	0.47619739629994207	0.5547128955048427	0.6100535032728801	0.04979435423635864	0.10605373970628752	0.18294334898576992	0.9646404582463055	0.991197082482418	0.9999545734534782	0.28552274560297664	0.487896876178767	0.6864738348966543	0.0015150476953661647	0.17123989383733298	0.34212130609937796	0.0018004888502424798	0.20350218710197676	0.4065783532401928	0.1745553727032746	0.3635854821536936	0.47058382167018004	0.5294161783298198	0.6364145178463063	0.8254446272967253	0.2728119408615139	0.549666079856801	0.612705322958393	0.011948366220799438	0.10544816083033307	0.26936760464870946	0.8454707062270669	0.9881170424337649	0.9999428437198417	0.09344918061905733	0.4860316879265037	0.8405557240216773
PMC Open Access	PMC:PMC8505115	Diagnostic Accuracy of Procalcitonin for Bacterial Infection in Liver Failure: A Meta-Analysis	pmc open access:PMC8505115:tab1:table-1-characteristics-of-the-six-included-studies:1:overall	Overall structured 2 x 2 data	6	0.1666666666666666	continuity-corrected bivariate REML	manifest source_sheet where recorded; otherwise all group-matched rows	PMC Open Access|PMC:PMC8505115|pmc open access:PMC8505115:tab1:table-1-characteristics-of-the-six-included-studies:1:overall	0.42.0	canonical	20000	3953414773	0.28	0.8554508105601306	0.7496487678773496	0.7799595635321491	0.1746944109961006	0.20421327426379374	0.3683307692625105	0.6316692307374895	0.5698727136642238	0.11097318277241489	0.9858667473362509	0.5028444107630463	0.1304159367761203	-0.3526063997970843	0.06494267433551172	0.1738786461637486	0.2809200719028078	0.07591631632564433	0.2032596661518114	0.3283883403171568	0.28783482321372345	0.3678584471466112	0.4319888404618404	0.5680111595381596	0.6321415528533888	0.7121651767862763	0.4887215459194049	0.5670664861943507	0.6219182210591961	0.05222202872344085	0.11090414814465921	0.19056071185465048	0.9566683411537742	0.9869200140151453	0.9998687915984303	0.2957620225024498	0.5026371328288494	0.7026429530967871	0.001548599598731959	0.1749330376658386	0.3502093108237135	0.00181027310935385	0.2044922227045366	0.40938567887311256	0.17455970204509552	0.3689537795569397	0.4775151733526001	0.5224848266473998	0.6310462204430602	0.8254402979549046	0.2828757299723812	0.5620491421514716	0.6245390135430103	0.012555277289065147	0.11027428941857692	0.27935314564013797	0.8593396521289425	0.9842818437709014	0.9999242984084128	0.09729288350702996	0.5007427433671918	0.8545679279973253
PMC Open Access	PMC:PMC8505115	Diagnostic Accuracy of Procalcitonin for Bacterial Infection in Liver Failure: A Meta-Analysis	pmc open access:PMC8505115:tab1:table-1-characteristics-of-the-six-included-studies:1:overall	Overall structured 2 x 2 data	6	0.1666666666666666	continuity-corrected bivariate REML	manifest source_sheet where recorded; otherwise all group-matched rows	PMC Open Access|PMC:PMC8505115|pmc open access:PMC8505115:tab1:table-1-characteristics-of-the-six-included-studies:1:overall	0.42.0	canonical	20000	3953414773	0.29000000000000004	0.8687212463394046	0.7496487678773496	0.7799595635321491	0.17821293030579566	0.2051439757652351	0.37362685257660555	0.6263731474233944	0.5818589889490284	0.1159083169740252	0.9805779939850698	0.5174839435062593	0.11185674764566522	-0.35123730283314536	0.06623324776283698	0.17734383446837368	0.2868738757982367	0.07624223310058197	0.20414354456698347	0.33022546300905903	0.2913378642693175	0.3732387395692549	0.4379303299105302	0.5620696700894697	0.6267612604307451	0.7086621357306824	0.5009890216122274	0.5790732005362406	0.6333871941005452	0.05470518832084472	0.11583661229601593	0.1982459643577297	0.9480357655871177	0.9818507023358709	0.9996482036698437	0.3060575948629772	0.5172737256642925	0.7184061222345561	0.0015805725984981312	0.17849924387708566	0.3581088186968811	0.0018194243609884156	0.20547355625206729	0.4122252335900278	0.17472102893414268	0.37435531254798726	0.48417205905229527	0.5158279409477046	0.6256446874520127	0.8252789710658572	0.2929366483796455	0.5740904938796582	0.6359750196853784	0.01317850754407835	0.11518236966885106	0.28933932744467367	0.8724845428153238	0.9797636058296861	0.9998966778447631	0.10119533328872762	0.5153523210951305	0.8678662817263612
PMC Open Access	PMC:PMC8505115	Diagnostic Accuracy of Procalcitonin for Bacterial Infection in Liver Failure: A Meta-Analysis	pmc open access:PMC8505115:tab1:table-1-characteristics-of-the-six-included-studies:1:overall	Overall structured 2 x 2 data	6	0.1666666666666666	continuity-corrected bivariate REML	manifest source_sheet where recorded; otherwise all group-matched rows	PMC Open Access|PMC:PMC8505115|pmc open access:PMC8505115:tab1:table-1-characteristics-of-the-six-included-studies:1:overall	0.42.0	canonical	20000	3953414773	0.3	0.8812908992306927	0.7496487678773496	0.7799595635321491	0.18155853807227573	0.20601431176784424	0.3789229358907005	0.6210770641092995	0.5935102076483311	0.12092761748416102	0.9746205148383312	0.5320214082779603	0.09332961560763853	-0.3492694909527324	0.06745750722332114	0.18067551252370417	0.2926393028652932	0.07654397348503993	0.20501234346277905	0.33205755684161437	0.29476800975901035	0.37854909394683534	0.444168343051821	0.5558316569481789	0.6214509060531647	0.7052319902409896	0.5130076338792396	0.590747446160827	0.6444798975553856	0.05724575720656069	0.12085323216260953	0.20600001815563376	0.9389015885269052	0.9760899528525704	0.999097630714198	0.31641315953517263	0.5318084919322231	0.7337670248556861	0.0016109699351105318	0.18183805259862582	0.365931465838707	0.0018279661534197158	0.20633147665244034	0.41522210902000734	0.17490364940242187	0.37964697540839853	0.49091686114308447	0.5090831388569151	0.6203530245916015	0.825096350597578	0.30299469731198775	0.5858040867951608	0.647033057049459	0.013818724163793353	0.12017450686658762	0.29932615012401637	0.8844348572305842	0.9746709001352469	0.9998384932576717	0.10515928115699325	0.5298622713859018	0.8804656295256386
PMC Open Access	PMC:PMC8505115	Diagnostic Accuracy of Procalcitonin for Bacterial Infection in Liver Failure: A Meta-Analysis	pmc open access:PMC8505115:tab1:table-1-characteristics-of-the-six-included-studies:1:overall	Overall structured 2 x 2 data	6	0.1666666666666666	continuity-corrected bivariate REML	manifest source_sheet where recorded; otherwise all group-matched rows	PMC Open Access|PMC:PMC8505115|pmc open access:PMC8505115:tab1:table-1-characteristics-of-the-six-included-studies:1:overall	0.42.0	canonical	20000	3953414773	0.31	0.8931734583778568	0.7496487678773496	0.7799595635321491	0.1847321972769025	0.2068267877243074	0.38421901920479545	0.6157809807952046	0.6048402250439088	0.12603325594401993	0.9680487334183951	0.5464581347899833	0.07487527504053837	-0.3467153235878735	0.06861676517669596	0.18383919510793323	0.2980503235369015	0.07682356045522756	0.20582697950050383	0.33369814199159886	0.298374023084828	0.38392825396135577	0.45032233518649806	0.5496776648135019	0.6160717460386442	0.7016259769151719	0.524784879508793	0.6021028436933222	0.6552145493389674	0.05984574957097814	0.1259561800220423	0.2138238013054459	0.9293246028524725	0.9697072112549886	0.9979439324988968	0.32683229785269785	0.5462427631381556	0.7487285010211393	0.0016397948323025936	0.18499888820531363	0.3733898336598189	0.001835919794661967	0.20712537578232637	0.4180485102389333	0.1750119735948027	0.38486843365602924	0.4977055426794166	0.5022944573205834	0.6151315663439707	0.8249880264051972	0.3130498779973876	0.5972031233320447	0.6577315592499259	0.014476631196978236	0.12525287903128568	0.30931361373987404	0.8935861184972466	0.9688900784040008	0.9998133652512562	0.10918755668611327	0.5442739423015414	0.8923795536220516
PMC Open Access	PMC:PMC8505115	Diagnostic Accuracy of Procalcitonin for Bacterial Infection in Liver Failure: A Meta-Analysis	pmc open access:PMC8505115:tab1:table-1-characteristics-of-the-six-included-studies:1:overall	Overall structured 2 x 2 data	6	0.1666666666666666	continuity-corrected bivariate REML	manifest source_sheet where recorded; otherwise all group-matched rows	PMC Open Access|PMC:PMC8505115|pmc open access:PMC8505115:tab1:table-1-characteristics-of-the-six-included-studies:1:overall	0.42.0	canonical	20000	3953414773	0.32	0.9043814577244939	0.7496487678773496	0.7799595635321491	0.18773481968560207	0.20758366735863867	0.38951510251889043	0.6104848974811096	0.6158621428783188	0.1312274793525537	0.960912111664344	0.5607949676804332	0.05653065393985013	-0.3435864900440606	0.06971004269234553	0.18682241973173058	0.30327501504853954	0.07708035375663533	0.20657480108204873	0.3353397092103227	0.3018446496285161	0.38917516364257604	0.4564589419766851	0.5435410580233149	0.610824836357424	0.6981553503714838	0.5363279571706889	0.6131522797667819	0.6656082099656082	0.0625072749426062	0.13114770356361027	0.22171825863098943	0.9193506560095493	0.9627351121033503	0.9960432463580995	0.33731848818467847	0.5605773860787037	0.7632926048572564	0.0016670504972201574	0.18802736028482775	0.38036717476353116	0.0018433045956234091	0.20790713772252886	0.4205826772704624	0.1751003228094523	0.39018053158323307	0.5045535804275338	0.4954464195724661	0.6098194684167669	0.8248996771905476	0.3231021916631238	0.6083001062436467	0.6680877803948316	0.01515297214592574	0.13041974008492652	0.3193017183539625	0.8952256327363861	0.9625226736435722	0.9997445819001917	0.11328307775498582	0.5585882005347906	0.903620485036387
PMC Open Access	PMC:PMC8505115	Diagnostic Accuracy of Procalcitonin for Bacterial Infection in Liver Failure: A Meta-Analysis	pmc open access:PMC8505115:tab1:table-1-characteristics-of-the-six-included-studies:1:overall	Overall structured 2 x 2 data	6	0.1666666666666666	continuity-corrected bivariate REML	manifest source_sheet where recorded; otherwise all group-matched rows	PMC Open Access|PMC:PMC8505115|pmc open access:PMC8505115:tab1:table-1-characteristics-of-the-six-included-studies:1:overall	0.42.0	canonical	20000	3953414773	0.33	0.9149263727797275	0.7496487678773496	0.7799595635321491	0.19056726730495482	0.20828699770231096	0.39481118583298547	0.6051888141670145	0.6265883598955951	0.13651261336379403	0.9532556671134116	0.5750322824765137	0.03832929433368404	-0.3398940903032138	0.07073671900324523	0.18968616308903405	0.3081561389245655	0.07731411084843151	0.20732396478279438	0.33680976753170433	0.3051824376314013	0.39446687723847407	0.4626000823230264	0.5373999176769735	0.6055331227615259	0.6948175623685986	0.5476437820890987	0.623907955806848	0.6756768730251121	0.06523254389644825	0.1364301291893958	0.22968435210319113	0.9090208882159204	0.9552351329408885	0.9934016880114516	0.34787511634754614	0.5748127387866128	0.7774606524077752	0.0016927401205431597	0.19087853731502988	0.38730561749917486	0.0018501380776687856	0.20862721088157407	0.4233188910299565	0.1754852414626924	0.3956218934701192	0.5113189639399365	0.4886810360600633	0.6043781065298808	0.8245147585373072	0.3331516395357747	0.6191068843471524	0.6781178879411839	0.015848532769343972	0.13567742318747036	0.3292904640280053	0.8916935344129776	0.9556921070651017	0.999694843018944	0.11744886055467428	0.5728054471928905	0.9141997999444258
PMC Open Access	PMC:PMC8505115	Diagnostic Accuracy of Procalcitonin for Bacterial Infection in Liver Failure: A Meta-Analysis	pmc open access:PMC8505115:tab1:table-1-characteristics-of-the-six-included-studies:1:overall	Overall structured 2 x 2 data	6	0.1666666666666666	continuity-corrected bivariate REML	manifest source_sheet where recorded; otherwise all group-matched rows	PMC Open Access|PMC:PMC8505115|pmc open access:PMC8505115:tab1:table-1-characteristics-of-the-six-included-studies:1:overall	0.42.0	canonical	20000	3953414773	0.34	0.9248187049730301	0.7496487678773496	0.7799595635321491	0.1932303537382743	0.20893863056533804	0.4001072691470804	0.5998927308529196	0.6370306183680061	0.14189106575883906	0.9451204262763337	0.5891699970421258	0.020301721303303655	-0.3356487079309043	0.07167169098725884	0.1923646447415338	0.3128772475033939	0.07749809838604958	0.20800254547959607	0.3383119803059326	0.308746261653458	0.39981950354488793	0.468662872340593	0.531337127659407	0.6001804964551121	0.6912537383465417	0.5587389998573162	0.6343814329765659	0.6854355473025702	0.06802387417749427	0.14180586549029534	0.23772306123084597	0.8983722621227256	0.9472484076650478	0.990016482369728	0.3585054841141325	0.5889487419630461	0.7912332620161094	0.0017168668766059825	0.193598963310639	0.3937813775873216	0.0018564361505383376	0.20933720551887497	0.4257930505404356	0.1754654377571075	0.40091773084807647	0.5181289077158249	0.48187109228417513	0.5990822691519235	0.824534562242892	0.3431982228412188	0.629634694725601	0.6878370469145277	0.016564144127641598	0.14102834424980454	0.3392798508237342	0.884909970738851	0.9483315335837466	0.9996074400809145	0.12168802978877312	0.586925629091309	0.9241279036712027
PMC Open Access	PMC:PMC8505115	Diagnostic Accuracy of Procalcitonin for Bacterial Infection in Liver Failure: A Meta-Analysis	pmc open access:PMC8505115:tab1:table-1-characteristics-of-the-six-included-studies:1:overall	Overall structured 2 x 2 data	6	0.1666666666666666	continuity-corrected bivariate REML	manifest source_sheet where recorded; otherwise all group-matched rows	PMC Open Access|PMC:PMC8505115|pmc open access:PMC8505115:tab1:table-1-characteristics-of-the-six-included-studies:1:overall	0.42.0	canonical	20000	3953414773	0.35000000000000003	0.934068055375491	0.7496487678773496	0.7799595635321491	0.1957248454473398	0.2095402410145151	0.4054033524611754	0.5945966475388246	0.6472000469759304	0.1473653301033896	0.9365438233351682	0.6032075789627588	0.0024757679596771887	-0.3308604764127322	0.07255095764732894	0.1948181858702831	0.3172429910596031	0.07767202531957246	0.2085695841423108	0.33963584262826857	0.3119634308213417	0.4051081466535408	0.4750063230698868	0.5249936769301131	0.5948918533464591	0.6880365691786582	0.5696199994523373	0.6445836736293321	0.6948983314283584	0.07088369727498249	0.1472774069078942	0.24583538346211764	0.8874380240776668	0.9388124935565165	0.9859691300069583	0.369212816001605	0.6029848663492263	0.8046103882392227	0.0017394339235179497	0.19610384589568164	0.3998333952930118	0.0018622132654121282	0.20994599351419724	0.4280559569423244	0.1751820394921972	0.4062017189674475	0.5250122744721921	0.4749877255278078	0.5937982810325525	0.8248179605078028	0.35324194280463544	0.63989420170331	0.6972594964152864	0.017300685895421167	0.14647500563525612	0.34926987880288873	0.8767635861750929	0.9404678742149979	0.9994302754988796	0.12600382916800734	0.6009482460057058	0.933414304089306
PMC Open Access	PMC:PMC8505115	Diagnostic Accuracy of Procalcitonin for Bacterial Infection in Liver Failure: A Meta-Analysis	pmc open access:PMC8505115:tab1:table-1-characteristics-of-the-six-included-studies:1:overall	Overall structured 2 x 2 data	6	0.1666666666666666	continuity-corrected bivariate REML	manifest source_sheet where recorded; otherwise all group-matched rows	PMC Open Access|PMC:PMC8505115|pmc open access:PMC8505115:tab1:table-1-characteristics-of-the-six-included-studies:1:overall	0.42.0	canonical	20000	3953414773	0.36000000000000004	0.9426831892554923	0.7496487678773496	0.7799595635321491	0.1980514629249625	0.21009334332288096	0.4106994357752704	0.5893005642247295	0.657107200370047	0.15293798960250865	0.9275600517887084	0.6171440492199091	-0.015123137466783954	-0.32553914003558326	0.07337558638133361	0.19709987995573972	0.32139844926989447	0.07783695224191259	0.20908390242049854	0.34094004532289046	0.3152666206283898	0.41043511486014617	0.48116988257526294	0.518830117424737	0.5895648851398538	0.6847333793716102	0.5802929255028184	0.6545250795824304	0.7040784818392192	0.07381456548662407	0.15284733759388458	0.25402233459711887	0.8762481069990072	0.9299617195490681	0.981317236152231	0.38000026447291135	0.616920136389316	0.817591350112212	0.001760444403282574	0.19841680538310594	0.40574336525461985	0.0018674825469975008	0.2104808992507977	0.430413281873697	0.17519858409013883	0.41150701573670323	0.5317547249254465	0.4682452750745533	0.5884929842632968	0.8248014159098611	0.36328280065050483	0.6498955328789042	0.7063986192236178	0.018059089968940407	0.15202000006158362	0.35926054802721635	0.8674192967893637	0.9321087091904718	0.9993896570740634	0.13039963229634868	0.6148723542307573	0.9420676758837192
PMC Open Access	PMC:PMC8505115	Diagnostic Accuracy of Procalcitonin for Bacterial Infection in Liver Failure: A Meta-Analysis	pmc open access:PMC8505115:tab1:table-1-characteristics-of-the-six-included-studies:1:overall	Overall structured 2 x 2 data	6	0.1666666666666666	continuity-corrected bivariate REML	manifest source_sheet where recorded; otherwise all group-matched rows	PMC Open Access|PMC:PMC8505115|pmc open access:PMC8505115:tab1:table-1-characteristics-of-the-six-included-studies:1:overall	0.42.0	canonical	20000	3953414773	0.37	0.9506720926870659	0.7496487678773496	0.7799595635321491	0.20021088178309404	0.21059930476890285	0.4159955190893654	0.5840044809106346	0.6667620957115019	0.15861172116512418	0.9182003754473056	0.6309779824242605	-0.03247171723976028	-0.31969411026280536	0.07413726513045038	0.19930474033806236	0.3252837871277666	0.07798405538643939	0.20964614599628076	0.34216191853108363	0.3185673355396123	0.4157968231559991	0.487505227324857	0.512494772675143	0.5842031768440009	0.6814326644603876	0.5907636898599137	0.6642155274920709	0.7129884747393724	0.07681915951592813	0.15851833547957267	0.26228494921193185	0.8648294832159659	0.9207274943772799	0.9760977225062324	0.3908709136464131	0.6307531304534544	0.8301748544352047	0.0017799014419140559	0.20059681915903843	0.4112253071342874	0.0018722559078001133	0.21100526743354103	0.4325627209398383	0.17515689342431437	0.4167645611798585	0.538610836195531	0.4613891638044688	0.5832354388201415	0.8248431065756856	0.373320797602609	0.6596483124718815	0.715267005218363	0.018840344399646866	0.15766601471623176	0.36925185855847253	0.8574370028084295	0.9233785760400953	0.999324064457283	0.13487895404418063	0.6286965667119571	0.9500959168968991
PMC Open Access	PMC:PMC8505115	Diagnostic Accuracy of Procalcitonin for Bacterial Infection in Liver Failure: A Meta-Analysis	pmc open access:PMC8505115:tab1:table-1-characteristics-of-the-six-included-studies:1:overall	Overall structured 2 x 2 data	6	0.1666666666666666	continuity-corrected bivariate REML	manifest source_sheet where recorded; otherwise all group-matched rows	PMC Open Access|PMC:PMC8505115|pmc open access:PMC8505115:tab1:table-1-characteristics-of-the-six-included-studies:1:overall	0.42.0	canonical	20000	3953414773	0.38	0.9580420222262995	0.7496487678773496	0.7799595635321491	0.2022037337607927	0.21105935759572567	0.42129160240346036	0.5787083975965397	0.6761742464559817	0.1643892996917106	0.9084934041773463	0.6447075038070762	-0.049548618048953275	-0.31333451841922333	0.0748677153659201	0.2013108075253434	0.3288175573976249	0.07814658817568607	0.21012732516423133	0.3432183033407221	0.3218139052591741	0.42103013881925444	0.49376547523039405	0.506234524769606	0.5789698611807456	0.6781860947408259	0.6010379825167714	0.6736644015828276	0.7216400626706976	0.07990029665016064	0.16429317656893982	0.2706242810944387	0.8532064742823334	0.9111385799196989	0.9703401743551764	0.4018277815734489	0.6444819778201345	0.8423590146337198	0.0017978081495546084	0.2026290820422652	0.41637357482986925	0.0018765441471730636	0.21150333423934312	0.43460888475674553	0.1751387433459712	0.4220650735776643	0.5454290408906717	0.4545709591093282	0.5779349264223357	0.8248612566540284	0.383355934884032	0.6691616922135217	0.7238765092420996	0.01964549768869733	0.16341583559857215	0.3792438104584205	0.8464929592785966	0.9142945817366268	0.9991083214952946	0.13944546250438294	0.6424190499470905	0.9575061975655905
PMC Open Access	PMC:PMC8505115	Diagnostic Accuracy of Procalcitonin for Bacterial Infection in Liver Failure: A Meta-Analysis	pmc open access:PMC8505115:tab1:table-1-characteristics-of-the-six-included-studies:1:overall	Overall structured 2 x 2 data	6	0.1666666666666666	continuity-corrected bivariate REML	manifest source_sheet where recorded; otherwise all group-matched rows	PMC Open Access|PMC:PMC8505115|pmc open access:PMC8505115:tab1:table-1-characteristics-of-the-six-included-studies:1:overall	0.42.0	canonical	20000	3953414773	0.39	0.9647995485050872	0.7496487678773496	0.7799595635321491	0.2040306076559621	0.2114746093860618	0.4265876857175554	0.5734123142824445	0.6853526936212138	0.17027360259957863	0.8984653389709476	0.6583302831095598	-0.0663342095341396	-0.30646926539552743	0.07548187597444705	0.20315472122811945	0.3322151193564455	0.07823581187553702	0.2105667664779678	0.3443358984477114	0.3251716001666957	0.426423145572179	0.5000561923327138	0.49994380766728613	0.573576854427821	0.674828399833304	0.61112128191907	0.6828806239594679	0.7300443262313685	0.08306093957137625	0.17017473946971642	0.27904140369234937	0.8414010236638427	0.9012213342439345	0.9640721323059019	0.4128738211121735	0.6581043525574319	0.8541413656443998	0.0018141676205891883	0.20450139653403204	0.4213784814867663	0.0018803570372728285	0.21196257486946135	0.4367523618140918	0.17506956349889038	0.42736413718519617	0.5520528493337756	0.44794715066622437	0.5726358628148038	0.8249304365011095	0.39338821371716076	0.6784443799905545	0.7322383039715854	0.020475663481711617	0.16927235210387184	0.38923640378883173	0.8352607412284344	0.904725006600052	0.998844100190719	0.14410299162941087	0.6560375177946813	0.9643050042953778
PMC Open Access	PMC:PMC8505115	Diagnostic Accuracy of Procalcitonin for Bacterial Infection in Liver Failure: A Meta-Analysis	pmc open access:PMC8505115:tab1:table-1-characteristics-of-the-six-included-studies:1:overall	Overall structured 2 x 2 data	6	0.1666666666666666	continuity-corrected bivariate REML	manifest source_sheet where recorded; otherwise all group-matched rows	PMC Open Access|PMC:PMC8505115|pmc open access:PMC8505115:tab1:table-1-characteristics-of-the-six-included-studies:1:overall	0.42.0	canonical	20000	3953414773	0.4	0.9709505944546686	0.7496487678773496	0.7799595635321491	0.20569205018443015	0.21184605206401513	0.4318837690316504	0.5681162309683496	0.6943060347539127	0.17626761460127888	0.888140190233673	0.6718435254579038	-0.08281040422099561	-0.29910706899676476	0.07603303354986295	0.20484000392356916	0.335259094253985	0.07830782944477897	0.2109685138393853	0.34528955043514054	0.3284101167416091	0.43168797020048766	0.5062752760659383	0.49372472393406175	0.5683120297995123	0.6715898832583909	0.6210188647058466	0.6918726827069839	0.7382117214215287	0.08630420585844623	0.1761660101780086	0.287537410573825	0.8294329372878231	0.8909999281885829	0.9573192503784661	0.4240119193969846	0.6716174643905792	0.8655188751954694	0.0018289829337590547	0.20616565197179718	0.4259312944710656	0.0018837033976855408	0.21233382331630324	0.4386745287594047	0.17526019765139325	0.4327784089366873	0.5589231744256147	0.4410768255743853	0.5672215910633127	0.8247398023486067	0.40341763532368513	0.6875046664300298	0.740362928289415	0.021332025707964632	0.17523856186483772	0.39922963861148525	0.823905924016631	0.8949455656458948	0.9985447742342699	0.14885555465139214	0.6695492222748591	0.9704981774825989
PMC Open Access	PMC:PMC8505115	Diagnostic Accuracy of Procalcitonin for Bacterial Infection in Liver Failure: A Meta-Analysis	pmc open access:PMC8505115:tab1:table-1-characteristics-of-the-six-included-studies:1:overall	Overall structured 2 x 2 data	6	0.1666666666666666	continuity-corrected bivariate REML	manifest source_sheet where recorded; otherwise all group-matched rows	PMC Open Access|PMC:PMC8505115|pmc open access:PMC8505115:tab1:table-1-characteristics-of-the-six-included-studies:1:overall	0.42.0	canonical	20000	3953414773	0.41000000000000003	0.976500468757824	0.7496487678773496	0.7799595635321491	0.20718856676961378	0.21217456969905188	0.4371798523457454	0.5628201476542546	0.7030424507912585	0.18237443275279083	0.8775399726149425	0.6852439592653673	-0.0989604961428815	-0.29125650949245674	0.07651942331407048	0.20627751719380202	0.33805105156669923	0.07836086695524937	0.21124159567091788	0.3461862665531779	0.33171106393293986	0.4371037894281728	0.5126778881179277	0.4873221118820723	0.5628962105718271	0.6682889360670601	0.6307358149170119	0.700648657964851	0.7461521230413802	0.08963337824414193	0.1822700871331854	0.296113415901114	0.8173200961882402	0.8804965387580166	0.950105438471478	0.4352448958751168	0.685018046597019	0.8764879517819139	0.0018422571522770715	0.20768273371097648	0.4302374848134205	0.0018865911601871012	0.21268062879187682	0.44059117079658167	0.17549029809353323	0.43804349348132965	0.5658235296795187	0.43417647032048134	0.5619565065186704	0.8245097019064667	0.4134442009245985	0.6963504495959898	0.7482603315972529	0.02221584421388947	0.1813175758677798	0.4092235149881684	0.8120351352565819	0.8848051860653765	0.9982820614970587	0.15370735839289018	0.6829509414018822	0.9760909447800603
PMC Open Access	PMC:PMC8505115	Diagnostic Accuracy of Procalcitonin for Bacterial Infection in Liver Failure: A Meta-Analysis	pmc open access:PMC8505115:tab1:table-1-characteristics-of-the-six-included-studies:1:overall	Overall structured 2 x 2 data	6	0.1666666666666666	continuity-corrected bivariate REML	manifest source_sheet where recorded; otherwise all group-matched rows	PMC Open Access|PMC:PMC8505115|pmc open access:PMC8505115:tab1:table-1-characteristics-of-the-six-included-studies:1:overall	0.42.0	canonical	20000	3953414773	0.42000000000000004	0.9814538950336537	0.7496487678773496	0.7799595635321491	0.20852062226570045	0.2124609452576989	0.44247593565984034	0.5575240643401597	0.7115697309933126	0.18859727178943797	0.8666848792307958	0.6985278211604873	-0.11476901580285781	-0.2829260738731664	0.07694251886793749	0.20759061485966823	0.34066451692991917	0.07839646799231376	0.21151336390850028	0.3471019052996248	0.3349753381020707	0.44249141146158955	0.5189289070216877	0.4810710929783123	0.5575085885384105	0.6650246618979292	0.6402770327013065	0.7092162461438731	0.7538748645204224	0.09305191569821172	0.18849018656100686	0.3047705549176306	0.8050786448506639	0.8697315221386852	0.9424529909855589	0.44657549885468395	0.6983023409278363	0.8870444495764327	0.0018539933239367923	0.20905740325075742	0.43439583523034686	0.0018890274248422232	0.21300786955824239	0.4426044233238807	0.17553638908439723	0.44342367448873476	0.5726566694124455	0.4273433305875542	0.5565763255112652	0.8244636109156023	0.4234679117401987	0.7049892579525727	0.755939914462422	0.02312846094726443	0.18751262386174167	0.41921803298067595	0.8001148143050026	0.8743961441935536	0.9979998650368608	0.15866281858328704	0.6962389640453783	0.9810879501083666
PMC Open Access	PMC:PMC8505115	Diagnostic Accuracy of Procalcitonin for Bacterial Infection in Liver Failure: A Meta-Analysis	pmc open access:PMC8505115:tab1:table-1-characteristics-of-the-six-included-studies:1:overall	Overall structured 2 x 2 data	6	0.1666666666666666	continuity-corrected bivariate REML	manifest source_sheet where recorded; otherwise all group-matched rows	PMC Open Access|PMC:PMC8505115|pmc open access:PMC8505115:tab1:table-1-characteristics-of-the-six-included-studies:1:overall	0.42.0	canonical	20000	3953414773	0.43	0.9858150371789197	0.7496487678773496	0.7799595635321491	0.20968864161700634	0.21270586642405725	0.44777201897393537	0.5522279810260646	0.7198952961060842	0.19493946976884285	0.8555934377296517	0.7116908379010718	-0.13022159944926803	-0.2741241992778479	0.07730261460455011	0.20877177774522873	0.34308185571286853	0.07841492743483089	0.2117758097326911	0.3480184849834069	0.3383420851029161	0.4478285071257867	0.5252578264999737	0.4747421735000261	0.5521714928742133	0.6616579148970838	0.6496472425560372	0.7175827824381702	0.76138877451561	0.09656346541511	0.1948296481243514	0.31350998444892214	0.7927231583364605	0.8587235687529422	0.9343827031445612	0.4580064004807585	0.711466079515027	0.8971836704665123	0.0018641944812246266	0.210281381297734	0.43817526037375415	0.0018910185084611221	0.2133071350782907	0.4444801954205005	0.17542198143250215	0.4487859294058317	0.5794474068660396	0.42055259313396015	0.5512140705941684	0.8245780185674978	0.4334887689900879	0.7134282717338738	0.763410565946987	0.024071306755926163	0.1938270600803575	0.42921319265081126	0.7883335185461846	0.8636517133723813	0.9977355164763184	0.1637265763047594	0.7094090717779746	0.9854932788350054
PMC Open Access	PMC:PMC8505115	Diagnostic Accuracy of Procalcitonin for Bacterial Infection in Liver Failure: A Meta-Analysis	pmc open access:PMC8505115:tab1:table-1-characteristics-of-the-six-included-studies:1:overall	Overall structured 2 x 2 data	6	0.1666666666666666	continuity-corrected bivariate REML	manifest source_sheet where recorded; otherwise all group-matched rows	PMC Open Access|PMC:PMC8505115|pmc open access:PMC8505115:tab1:table-1-characteristics-of-the-six-included-studies:1:overall	0.42.0	canonical	20000	3953414773	0.44	0.9895875212220556	0.7496487678773496	0.7799595635321491	0.21069301045590383	0.21290993058978355	0.4530681022880303	0.5469318977119697	0.7280262199000278	0.20140449404173677	0.8442826503151035	0.7247282051958923	-0.1453048709069521	-0.2648593160261633	0.07759999673724174	0.20979887426684013	0.3452837593944338	0.07841650695171702	0.21200638626460905	0.3489168486765456	0.3420896059956538	0.4531311882831309	0.5314837147743301	0.4685162852256699	0.546868811716869	0.6579103940043461	0.658851001127705	0.7257552617707069	0.7687022105801555	0.1001718757937148	0.2012919409024035	0.3223328834179919	0.7802667908248053	0.8474898424351011	0.9259139763465044	0.4695401900272071	0.7245044636863135	0.9069003633637378	0.0018728636414308442	0.21128021830680177	0.4416586214527115	0.0018925699862484303	0.2135033170647593	0.4463057708198473	0.17581243315556538	0.4541055152453042	0.5862796290364102	0.41372037096358966	0.5458944847546958	0.8241875668444344	0.44350677389317367	0.7216743428480594	0.7706806979309909	0.0250459088734521	0.20026436929773533	0.43920899406038527	0.7762894267414286	0.8526647291792411	0.9972313639257274	0.16890351570266082	0.7224565176292146	0.9893104794756562
PMC Open Access	PMC:PMC8505115	Diagnostic Accuracy of Procalcitonin for Bacterial Infection in Liver Failure: A Meta-Analysis	pmc open access:PMC8505115:tab1:table-1-characteristics-of-the-six-included-studies:1:overall	Overall structured 2 x 2 data	6	0.1666666666666666	continuity-corrected bivariate REML	manifest source_sheet where recorded; otherwise all group-matched rows	PMC Open Access|PMC:PMC8505115|pmc open access:PMC8505115:tab1:table-1-characteristics-of-the-six-included-studies:1:overall	0.42.0	canonical	20000	3953414773	0.45	0.9927744539878083	0.7496487678773496	0.7799595635321491	0.21153407564145438	0.21307364909699028	0.45836418560212533	0.5416358143978747	0.7359692492153627	0.20799594757306125	0.8327681195546197	0.7376345633189632	-0.16000633443318857	-0.2551398906688451	0.07783494348496213	0.21064228096245374	0.3470597109501193	0.0784014366730653	0.21217536381636237	0.3495856582087086	0.3452583482102185	0.4583809842697329	0.5376867140924734	0.46231328590752657	0.5416190157302672	0.6547416517897812	0.6678927046005833	0.7337403582980723	0.7758230901729173	0.10388121050614223	0.20788066972079255	0.3312404533754567	0.7677214078399128	0.8360461055336881	0.9170649136998426	0.48117936536119815	0.7374121395721999	0.91618872089226	0.001880003806755795	0.21213109887034962	0.44494313474958497	0.001893686727336844	0.2136750175412498	0.44818149073268665	0.17574509289399273	0.4594884886550211	0.5932664161908013	0.4067335838091985	0.5405115113449789	0.8242549071060072	0.45352192766766897	0.7297340134316957	0.7777582767084887	0.026053899174182424	0.20682817324133881	0.4492054372712167	0.7637227760539737	0.8414104556118962	0.9965377148369905	0.1741987831078998	0.7353760016286085	0.9925425822142501
PMC Open Access	PMC:PMC8505115	Diagnostic Accuracy of Procalcitonin for Bacterial Infection in Liver Failure: A Meta-Analysis	pmc open access:PMC8505115:tab1:table-1-characteristics-of-the-six-included-studies:1:overall	Overall structured 2 x 2 data	6	0.1666666666666666	continuity-corrected bivariate REML	manifest source_sheet where recorded; otherwise all group-matched rows	PMC Open Access|PMC:PMC8505115|pmc open access:PMC8505115:tab1:table-1-characteristics-of-the-six-included-studies:1:overall	0.42.0	canonical	20000	3953414773	0.46	0.9953784388202257	0.7496487678773496	0.7799595635321491	0.21221214574067054	0.2131974508029282	0.4636602689162203	0.5363397310837796	0.7437308226336088	0.214717575637577	0.8210641615604376	0.7504039693641549	-0.1743142772597881	-0.24497446945607082	0.07800772525020412	0.21134607774088304	0.34870796594242287	0.0783699166144918	0.21232736163280913	0.3503270237154521	0.34849033644658367	0.46368717645874236	0.5439949963138562	0.4560050036861439	0.5363128235412576	0.6515096635534161	0.6767765956984206	0.7415444435888194	0.7827589192502629	0.1076957637637838	0.21459958185695427	0.34023391904504313	0.7550977041170154	0.8244068315050026	0.9078524067502156	0.4929263224037455	0.7501831703527944	0.9250423735280082	0.0018856179644189176	0.21283887911012786	0.44773319963898883	0.001894372924788134	0.21382709410743875	0.44981203347107407	0.17592137886935166	0.4648522804777907	0.6001618261098204	0.39983817389017934	0.5351477195222093	0.8240786211306481	0.46353423153109286	0.7376135331598914	0.7846508521058773	0.027097023291436186	0.21352223738666473	0.4592025223451324	0.7510937802605986	0.8300894595455259	0.995820475733172	0.17961780773382782	0.7481616429834038	0.9951921144881871
PMC Open Access	PMC:PMC8505115	Diagnostic Accuracy of Procalcitonin for Bacterial Infection in Liver Failure: A Meta-Analysis	pmc open access:PMC8505115:tab1:table-1-characteristics-of-the-six-included-studies:1:overall	Overall structured 2 x 2 data	6	0.1666666666666666	continuity-corrected bivariate REML	manifest source_sheet where recorded; otherwise all group-matched rows	PMC Open Access|PMC:PMC8505115|pmc open access:PMC8505115:tab1:table-1-characteristics-of-the-six-included-studies:1:overall	0.42.0	canonical	20000	3953414773	0.47000000000000003	0.9974015885677396	0.7496487678773496	0.7799595635321491	0.21272749145408698	0.21328168502274183	0.4689563522303153	0.5310436477696847	0.751317087883937	0.22157327291612272	0.8091839079218007	0.7630298659497592	-0.1882176806459389	-0.23437172261798045	0.07811860478979928	0.21185962817778115	0.35016846027143267	0.07832211787628786	0.212411560805723	0.35108071240820027	0.35163686363703406	0.4690006399328642	0.550275560153174	0.44972443984682603	0.5309993600671358	0.6483631363629659	0.6855067703226945	0.7491736035794255	0.7895168186574729	0.11162007690113801	0.2214525741469211	0.3493145288849391	0.7424053087942984	0.8125853063590683	0.8982922142738358	0.5047833423724851	0.7628110049537913	0.9334543812277493	0.0018897090867664057	0.2134444709248814	0.450271268046186	0.0018946321205283142	0.21400053235466154	0.4514443060921648	0.1759754198826149	0.4702971334685041	0.6072464446785496	0.3927535553214504	0.5297028665314959	0.824024580117385	0.47354368670027125	0.7453188754085136	0.7913655843462826	0.028177150706093446	0.2203504781605003	0.4692002493439675	0.7385745520466139	0.8184264567488886	0.9949804774588888	0.1851663241274165	0.7608069486984026	0.9972611138412887
PMC Open Access	PMC:PMC8505115	Diagnostic Accuracy of Procalcitonin for Bacterial Infection in Liver Failure: A Meta-Analysis	pmc open access:PMC8505115:tab1:table-1-characteristics-of-the-six-included-studies:1:overall	Overall structured 2 x 2 data	6	0.1666666666666666	continuity-corrected bivariate REML	manifest source_sheet where recorded; otherwise all group-matched rows	PMC Open Access|PMC:PMC8505115|pmc open access:PMC8505115:tab1:table-1-characteristics-of-the-six-included-studies:1:overall	0.42.0	canonical	20000	3953414773	0.48000000000000004	0.998845535995202	0.7496487678773496	0.7799595635321491	0.21308034598713232	0.21332662389568496	0.4742524355444103	0.5257475644555897	0.7587339180832361	0.22856709102077624	0.7971393975900808	0.7755050461427486	-0.2017061384051212	-0.22334048985245336	0.07816867919591966	0.21224559014011996	0.3512845671393736	0.07825902642497783	0.21249090323925668	0.35169058125626046	0.3549220112860687	0.4742965443963486	0.5565732611062466	0.4434267388937532	0.5257034556036514	0.6450779887139312	0.6940871838492391	0.7566336544027061	0.7961035485147536	0.11565895641208619	0.22844370052186203	0.3584835556655443	0.7296528793912096	0.8005937201440907	0.8883990339025172	0.5167525765511547	0.775288442961114	0.9414172225566328	0.0018922801313748267	0.21387197862042412	0.4526940259195046	0.0018944672255950456	0.21411917149665416	0.45321724891973597	0.17586367993172966	0.47554419544841875	0.6141409786260686	0.3858590213739312	0.5244558045515813	0.8241363200682701	0.4835502943913369	0.7528557523563191	0.7979092688609555	0.02929628592819697	0.22731697058171418	0.47919861832956423	0.7259030211303287	0.8065494069316179	0.9942512803494845	0.19085039657442635	0.7733047784050886	0.9987511382082611
PMC Open Access	PMC:PMC8505115	Diagnostic Accuracy of Procalcitonin for Bacterial Infection in Liver Failure: A Meta-Analysis	pmc open access:PMC8505115:tab1:table-1-characteristics-of-the-six-included-studies:1:overall	Overall structured 2 x 2 data	6	0.1666666666666666	continuity-corrected bivariate REML	manifest source_sheet where recorded; otherwise all group-matched rows	PMC Open Access|PMC:PMC8505115|pmc open access:PMC8505115:tab1:table-1-characteristics-of-the-six-included-studies:1:overall	0.42.0	canonical	20000	3953414773	0.49	0.9997114417528099	0.7496487678773496	0.7799595635321491	0.21327090536858262	0.21333246421052396	0.47954851885850525	0.5204514811414948	0.7659869269000588	0.2357032464794695	0.7849416597654817	0.7878216143300419	-0.2147697819873282	-0.21188982742276796	0.07815816676387126	0.21245710855107655	0.35212292977629667	0.07818072645726182	0.2125184324974536	0.3522245670799906	0.358179054159379	0.4796512518221939	0.5629064686404509	0.43709353135954915	0.520348748177806	0.6418209458406209	0.7025216571035843	0.763930157175202	0.8025255307734186	0.11981749358922153	0.23557718000499886	0.36774229706417855	0.7168481858397117	0.7884432495048941	0.8781865672491158	0.5288360282828757	0.7876075954812525	0.9489227812936223	0.0018933340411566135	0.21408210872219002	0.4547319102931158	0.0018938805360044705	0.21414390171111425	0.45486316481066497	0.17590144132333804	0.48088372461013174	0.6210124738713266	0.3789875261286732	0.5191162753898683	0.8240985586766617	0.49355405581973016	0.7602296291072426	0.8042883592284158	0.030456580912270926	0.23442595637090458	0.4891976293637736	0.7131690773467809	0.7944991547630241	0.9933229910883524	0.19667644568115672	0.7856473051246533	0.999428555962561
PMC Open Access	PMC:PMC8505115	Diagnostic Accuracy of Procalcitonin for Bacterial Infection in Liver Failure: A Meta-Analysis	pmc open access:PMC8505115:tab1:table-1-characteristics-of-the-six-included-studies:1:overall	Overall structured 2 x 2 data	6	0.1666666666666666	continuity-corrected bivariate REML	manifest source_sheet where recorded; otherwise all group-matched rows	PMC Open Access|PMC:PMC8505115|pmc open access:PMC8505115:tab1:table-1-characteristics-of-the-six-included-studies:1:overall	0.42.0	canonical	20000	3953414773	0.5	1.0	0.7496487678773496	0.7799595635321491	0.21329932871719304	0.21329932871719304	0.4848446021726002	0.5151553978273997	0.7730814827247282	0.24298612921312082	0.772600788701948	0.7999709427182378	-0.22739921129805196	-0.20002905728176223	0.07808648536183899	0.2125013777371464	0.3527663675777183	0.07808648536183899	0.2125013777371464	0.3527663675777183	0.3613399543126052	0.484948972198627	0.5692973185344408	0.4307026814655591	0.515051027801373	0.6386600456873948	0.7108138820339702	0.7710684318225518	0.8087888701004473	0.12410108593495418	0.24285740520204627	0.3770920762773342	0.7039981856688299	0.7761441322206195	0.8676675791183696	0.5410355318300589	0.7997598416284715	0.955962330465546	0.0018928737444648652	0.2141327361301813	0.45655694127183216	0.0018928737444648652	0.2141327361301813	0.45655694127183216	0.17592894664077363	0.48619388890346615	0.6279256231141843	0.3720743768858156	0.5138061110965337	0.8240710533592264	0.5035549722001997	0.7674457369062184	0.8105089884041216	0.031660348868140356	0.24168185256281555	0.4991972825084542	0.7003111999434428	0.7822883104796796	0.9922236354783597	0.2026512773816425	0.7978259716433758	0.9995998186616664
PMC Open Access	PMC:PMC8533041	Diagnostic Accuracy of Ultrasonography for the Assessment of Maxillofacial Fractures: A Meta-analysis	pmc open access:PMC8533041:T2:table-2-summary-of-the-included-studies:1:overall	Overall structured 2 x 2 data	22	0.6818181818181818	continuity-corrected bivariate REML	manifest source_sheet where recorded; otherwise all group-matched rows	PMC Open Access|PMC:PMC8533041|pmc open access:PMC8533041:T2:table-2-summary-of-the-included-studies:1:overall	0.42.0	canonical	20000	1170927699	0.01	0.08079313589591118	0.9048976937230326	0.9224102665996274	0.02828207962072593	0.35005547571717965	0.08586281300359916	0.9141371869964008	0.10538877798996657	0.0010403504816322697	0.48584848730208774	0.011808663530419395	0.40505535140617654	-0.06898447236549178	0.022987545593769386	0.02825541751907682	0.03353172371842413	0.28452349743405303	0.34972547117714714	0.4150318383683523	0.05732992977837018	0.08572945598551378	0.12973862103940206	0.870261378960598	0.9142705440144863	0.9426700702216297	0.07029315314022376	0.10545762639865468	0.15636510822560418	0.0008009420904746539	0.0010410045746228262	0.0013477481216556805	0.36701668989894015	0.48606088550162696	0.6255423861844216	0.009393554218259386	0.011815143471944758	0.014794171548507422	0.014092067281127574	0.02828744758700063	0.04011066896059182	0.17442159070645447	0.35012191658762204	0.49646134558098964	0.026057535664521406	0.0851115895496525	0.2934740751256805	0.7065259248743194	0.9148884104503474	0.9739424643354786	0.0321237126442536	0.10631276215021904	0.319341858637607	0.0006715611622597421	0.0010501889984283856	0.0017745236152078767	0.20493284058290312	0.4886929614594714	0.9034657397081285	0.008046917213225046	0.011906068836482453	0.018774045927158898
PMC Open Access	PMC:PMC8533041	Diagnostic Accuracy of Ultrasonography for the Assessment of Maxillofacial Fractures: A Meta-analysis	pmc open access:PMC8533041:T2:table-2-summary-of-the-included-studies:1:overall	Overall structured 2 x 2 data	22	0.6818181818181818	continuity-corrected bivariate REML	manifest source_sheet where recorded; otherwise all group-matched rows	PMC Open Access|PMC:PMC8533041|pmc open access:PMC8533041:T2:table-2-summary-of-the-included-studies:1:overall	0.42.0	canonical	20000	1170927699	0.02	0.14144054254182067	0.9048976937230326	0.9224102665996274	0.05530433748806737	0.391007673572202	0.09413589260682577	0.9058641073931742	0.192253489856943	0.0020997035979413168	0.7061618553671074	0.02170416987870006	0.5647213128252867	-0.11973637266312062	0.04518465121568546	0.055243201933420145	0.06515128854713027	0.3194603923576256	0.3905754385598883	0.46062668720226774	0.0657392614444444	0.09400562825742767	0.13768136353543306	0.8623186364645669	0.9059943717425724	0.9342607385555556	0.13251580551679878	0.19236688304000743	0.2724502116368175	0.001616908458264434	0.0021010223305054873	0.0027192616337739237	0.5642976425837991	0.7063966207248549	0.8449586052651731	0.01732367742439709	0.021715896196461398	0.027092822267914162	0.027869412142437152	0.05529869495020803	0.07637912597920002	0.19703977121126223	0.39096778021660583	0.5400087174907187	0.03420975978676461	0.09341176971901494	0.3000840641811723	0.6999159358188275	0.906588230280985	0.9657902402132355	0.0628430598356336	0.19377409187929762	0.4866285766310301	0.0013558985025505124	0.0021195390819006574	0.0035787817605424737	0.33862891742820606	0.7092727760513702	0.9943613484958193	0.01487183594846251	0.02188042320431812	0.034236151321425934
PMC Open Access	PMC:PMC8533041	Diagnostic Accuracy of Ultrasonography for the Assessment of Maxillofacial Fractures: A Meta-analysis	pmc open access:PMC8533041:T2:table-2-summary-of-the-included-studies:1:overall	Overall structured 2 x 2 data	22	0.6818181818181818	continuity-corrected bivariate REML	manifest source_sheet where recorded; otherwise all group-matched rows	PMC Open Access|PMC:PMC8533041|pmc open access:PMC8533041:T2:table-2-summary-of-the-included-studies:1:overall	0.42.0	canonical	20000	1170927699	0.03	0.1943918578315762	0.9048976937230326	0.9224102665996274	0.08116728712092403	0.4175446853913423	0.10240897221005237	0.8975910277899476	0.2650835197916991	0.00317858478970524	0.834320990439883	0.030952421232236797	0.6399291326083067	-0.1634394365993394	0.06662146933964262	0.08107656179183054	0.09509796100708533	0.34271738581440164	0.41707797176400463	0.48920753198150674	0.07422380550055202	0.1022844918306356	0.14559796038234743	0.8544020396176526	0.8977155081693644	0.9257761944994479	0.18798238700095213	0.2652257642065924	0.36204368256730834	0.002448325849753803	0.0031805789609608585	0.004115174724993136	0.6972316377332115	0.8345301759604491	0.9443665330662315	0.024764610821042084	0.030968957603384015	0.038536772158751204	0.041358834647537104	0.08111215177543121	0.10972870374879848	0.2127601181906033	0.41726105547953507	0.5644717066486856	0.042384491155448185	0.10169574246300457	0.3066625977573549	0.6933374022426448	0.8983042575369955	0.9576155088445517	0.0922481644316259	0.2669897587279887	0.5895784909555154	0.002053380114677473	0.0032085794799910734	0.005413528113517586	0.4438903845142884	0.8358346542939896	0.9992332959783361	0.021291490997841323	0.031200957214768302	0.04854850975418692
PMC Open Access	PMC:PMC8533041	Diagnostic Accuracy of Ultrasonography for the Assessment of Maxillofacial Fractures: A Meta-analysis	pmc open access:PMC8533041:T2:table-2-summary-of-the-included-studies:1:overall	Overall structured 2 x 2 data	22	0.6818181818181818	continuity-corrected bivariate REML	manifest source_sheet where recorded; otherwise all group-matched rows	PMC Open Access|PMC:PMC8533041|pmc open access:PMC8533041:T2:table-2-summary-of-the-included-studies:1:overall	0.42.0	canonical	20000	1170927699	0.04	0.24229218908241482	0.9048976937230326	0.9224102665996274	0.10595496566033309	0.4373024407497218	0.11068205181327898	0.889317948186721	0.32702599162133295	0.004277539049824718	0.9118589425248975	0.039817935499154467	0.6695667534424827	-0.20247425358326035	0.08730466492647523	0.10583669788890467	0.12352012925060746	0.36032802071377906	0.436814320303593	0.5097982304687195	0.08272029677898572	0.11055152395989246	0.15356764257713276	0.8464323574228673	0.8894484760401076	0.9172797032210143	0.23773658696746347	0.3271866766488275	0.4332851823673793	0.0032956373274252086	0.004280219719353516	0.005536144351228465	0.791255998510549	0.9120261543182302	0.9871191316586942	0.03192003349380724	0.0398390119007231	0.04946875422954901	0.05456164054863651	0.10584060971612712	0.1406886638700714	0.22518943245866488	0.4368304653854352	0.5806570339839418	0.05061824136905311	0.10997651536410019	0.313253180312513	0.686746819687487	0.8900234846358999	0.9493817586309468	0.12042159947266998	0.32917814898301084	0.6593205918221999	0.0027643883697353383	0.004317859093153309	0.007279542039848454	0.5304372213393386	0.9057164125168059	0.9997237623069857	0.027476702019151502	0.04013469022228895	0.06216268661277378
PMC Open Access	PMC:PMC8533041	Diagnostic Accuracy of Ultrasonography for the Assessment of Maxillofacial Fractures: A Meta-analysis	pmc open access:PMC8533041:T2:table-2-summary-of-the-included-studies:1:overall	Overall structured 2 x 2 data	22	0.6818181818181818	continuity-corrected bivariate REML	manifest source_sheet where recorded; otherwise all group-matched rows	PMC Open Access|PMC:PMC8533041|pmc open access:PMC8533041:T2:table-2-summary-of-the-included-studies:1:overall	0.42.0	canonical	20000	1170927699	0.05	0.28639695711595625	0.9048976937230326	0.9224102665996274	0.12973863965758603	0.45300285646909827	0.11895513141650557	0.8810448685834944	0.38035252575807504	0.005397131841302743	0.9582906197180878	0.04842515106318592	0.6718936626021316	-0.23797180605277032	0.10727043651264126	0.12959963370291647	0.15057768232304683	0.3745515929808209	0.4525174953253579	0.5257656500242809	0.09109828294920858	0.11883120449463312	0.1615521217816929	0.8384478782183071	0.8811687955053669	0.9089017170507914	0.2826176479973121	0.3805245972456746	0.49128957432387915	0.004159303057165715	0.005400510337382179	0.00698285126660163	0.8589930682915989	0.9584116863606607	0.9991423959245799	0.03888587766442287	0.04845057536023438	0.06004982725568693	0.06748589891424202	0.12957223435828352	0.16960817027898165	0.23563762546163633	0.4524218262061436	0.5922135904897577	0.058738582903909084	0.1182916277279118	0.3198986333371445	0.6801013666628554	0.8817083722720882	0.9412614170960909	0.1474391625483196	0.38265607775834004	0.709690809358625	0.00348932061510463	0.005447947415223671	0.00917762969729732	0.6008191895590391	0.9388312657757376	0.9998592821795615	0.03350799197650716	0.04880723217001924	0.07529067784836556
PMC Open Access	PMC:PMC8533041	Diagnostic Accuracy of Ultrasonography for the Assessment of Maxillofacial Fractures: A Meta-analysis	pmc open access:PMC8533041:T2:table-2-summary-of-the-included-studies:1:overall	Overall structured 2 x 2 data	22	0.6818181818181818	continuity-corrected bivariate REML	manifest source_sheet where recorded; otherwise all group-matched rows	PMC Open Access|PMC:PMC8533041|pmc open access:PMC8533041:T2:table-2-summary-of-the-included-studies:1:overall	0.42.0	canonical	20000	1170927699	0.060000000000000005	0.32744491915447627	0.9048976937230326	0.9224102665996274	0.15257947485738013	0.46596989579611964	0.12722821101973217	0.8727717889802679	0.42674388948974046	0.00653795006743401	0.9844597975831143	0.05684691697897053	0.657014878428638	-0.2705980021755057	0.12657240502279515	0.15239333162524993	0.17634613228972926	0.3865456375063893	0.46540142390591327	0.5385520494411329	0.09957272286146886	0.127100082789166	0.16940133820338613	0.8305986617966138	0.872899917210834	0.9004272771385311	0.3233080897205275	0.4269224885651762	0.5394325501256165	0.005039801141606122	0.006542037995585036	0.008456001110900778	0.9079426703212355	0.9841752884263709	0.9999501335622086	0.045718409625476894	0.05687654231113519	0.07037411180374085	0.08012973519219875	0.15233543725179463	0.19685189443861875	0.2447121042498037	0.46522461745674076	0.6011755960267363	0.06686922199925319	0.12654754366095933	0.3265874649356104	0.6734125350643895	0.8734524563390407	0.9331307780007467	0.17337055676944274	0.42913382482738216	0.7477761216443416	0.004228589914920267	0.006599435508330904	0.011108625196932296	0.6537903720305872	0.9539415782013325	0.9999079179872878	0.03943264997641024	0.057292113096825484	0.08805616047698508
PMC Open Access	PMC:PMC8533041	Diagnostic Accuracy of Ultrasonography for the Assessment of Maxillofacial Fractures: A Meta-analysis	pmc open access:PMC8533041:T2:table-2-summary-of-the-included-studies:1:overall	Overall structured 2 x 2 data	22	0.6818181818181818	continuity-corrected bivariate REML	manifest source_sheet where recorded; otherwise all group-matched rows	PMC Open Access|PMC:PMC8533041|pmc open access:PMC8533041:T2:table-2-summary-of-the-included-studies:1:overall	0.42.0	canonical	20000	1170927699	0.06999999999999999	0.3659236509002231	0.9048976937230326	0.9224102665996274	0.1745305085459122	0.47695880852889083	0.13550129062295876	0.8644987093770412	0.4674703707204375	0.00770060309770141	0.9969445896352824	0.06513122942627435	0.6310209387350594	-0.30079242147394875	0.14523809084811642	0.1743270511121614	0.20104708525355822	0.39690818150401186	0.47640279791506396	0.5494235881144999	0.10802121239815804	0.13536519893053078	0.17727992800855047	0.8227200719914495	0.8646348010694692	0.8919787876018419	0.36036866076195406	0.46765210972460447	0.5800319148266265	0.005937628502663457	0.007705412349566023	0.009956325557220156	0.9421867985833648	0.9942270604355792	0.9999873508606337	0.05245479681282037	0.06516493846389271	0.08050346321492927	0.0924613160291692	0.1742582154741291	0.22269816023934974	0.2526792564560981	0.4762146831598057	0.6085918734454067	0.07496036047781286	0.13480860398044098	0.33327629653407637	0.6667237034659236	0.865191396019559	0.9250396395221872	0.19827999122880094	0.4699014282873667	0.777582326761415	0.004982625834911888	0.007772937033719141	0.013073391825313908	0.6813223197423035	0.9603788214662635	0.9999133561276409	0.04528196853612583	0.06563777334267262	0.1005402127170086
PMC Open Access	PMC:PMC8533041	Diagnostic Accuracy of Ultrasonography for the Assessment of Maxillofacial Fractures: A Meta-analysis	pmc open access:PMC8533041:T2:table-2-summary-of-the-included-studies:1:overall	Overall structured 2 x 2 data	22	0.6818181818181818	continuity-corrected bivariate REML	manifest source_sheet where recorded; otherwise all group-matched rows	PMC Open Access|PMC:PMC8533041|pmc open access:PMC8533041:T2:table-2-summary-of-the-included-studies:1:overall	0.42.0	canonical	20000	1170927699	0.08	0.4021791902022728	0.9048976937230326	0.9224102665996274	0.19563813832433108	0.4864452042531998	0.1437743702261854	0.8562256297738147	0.5035098772052072	0.008885723853147457	0.999964453900935	0.0733122089400028	0.5977852636986623	-0.32886698126227	0.16325947724285084	0.1954071084909852	0.22459958686447162	0.40593715741667485	0.48587075923223866	0.5584565097749367	0.11642823723944122	0.14362141255446165	0.1852358997195163	0.8147641002804836	0.8563785874455383	0.8835717627605587	0.39426433621687684	0.5036923749276588	0.6147318842064987	0.006853301816709914	0.008891266615710491	0.011484583523701176	0.9534045912971827	0.9956854375491023	0.9999915901248281	0.059121551190349224	0.07334990506971036	0.09048170948378449	0.10449481385204416	0.19528085908079185	0.24717795413616375	0.2598215332809471	0.48555684589890624	0.6145965782363021	0.08315997134789509	0.14307372603668544	0.3399641198126921	0.6600358801873079	0.8569262739633146	0.9168400286521049	0.2222267118408133	0.5059502892229231	0.8015443743829087	0.005751875274749294	0.00896908934226133	0.015072823331371724	0.6818231200919301	0.9616340037876921	0.9999054214915761	0.051078319643076846	0.07387864501193792	0.11280009249682078
PMC Open Access	PMC:PMC8533041	Diagnostic Accuracy of Ultrasonography for the Assessment of Maxillofacial Fractures: A Meta-analysis	pmc open access:PMC8533041:T2:table-2-summary-of-the-included-studies:1:overall	Overall structured 2 x 2 data	22	0.6818181818181818	continuity-corrected bivariate REML	manifest source_sheet where recorded; otherwise all group-matched rows	PMC Open Access|PMC:PMC8533041|pmc open access:PMC8533041:T2:table-2-summary-of-the-included-studies:1:overall	0.42.0	canonical	20000	1170927699	0.09	0.43646981706410287	0.9048976937230326	0.9224102665996274	0.21594326697810867	0.4947495990230037	0.15204744982941198	0.847952550170588	0.5356274802796401	0.010093969955282465	0.9963344187638543	0.08141545481736236	0.5598646016997515	-0.35505436224674053	0.1806874420850749	0.2156742692983139	0.24725710700428238	0.41397465533919825	0.4941332959723044	0.5664930250330885	0.12492734951660057	0.15191413917447308	0.1930903704348061	0.8069096295651939	0.848085860825527	0.8750726504833994	0.42538392748160525	0.5358090560985186	0.6447312050331312	0.007787358506066077	0.010100258720452806	0.013041562453591136	0.9382735267217196	0.9938331411907959	0.9999863519979119	0.06573864748445053	0.08145705670871148	0.10034159684872081	0.11627240626903264	0.2154857006255819	0.27031284381881693	0.26639277614001905	0.4937012645571646	0.619316235053928	0.09135995435475283	0.1513352797750847	0.34662085204728593	0.6533791479527139	0.8486647202249153	0.9086400456452471	0.24526547179957114	0.5380548602077537	0.8212276159184642	0.006536803351281763	0.010188554628734869	0.017107845282001207	0.6656899390731582	0.9607547767464327	0.9999108225722732	0.05683860602484309	0.08204055723821894	0.12487839975884528
PMC Open Access	PMC:PMC8533041	Diagnostic Accuracy of Ultrasonography for the Assessment of Maxillofacial Fractures: A Meta-analysis	pmc open access:PMC8533041:T2:table-2-summary-of-the-included-studies:1:overall	Overall structured 2 x 2 data	22	0.6818181818181818	continuity-corrected bivariate REML	manifest source_sheet where recorded; otherwise all group-matched rows	PMC Open Access|PMC:PMC8533041|pmc open access:PMC8533041:T2:table-2-summary-of-the-included-studies:1:overall	0.42.0	canonical	20000	1170927699	0.09999999999999999	0.4689955935892812	0.9048976937230326	0.9224102665996274	0.23548219732223546	0.5020989547472314	0.16032052943263858	0.8396794705673614	0.5644303302424165	0.011326024942911593	0.9879886025740974	0.08946097059893222	0.5189930089848162	-0.379534622990349	0.19755255737542773	0.23515773131787865	0.2689080553600644	0.4212247621849357	0.5014071230780389	0.5733701105847878	0.13342006143206298	0.16017392925038998	0.20103062591045323	0.7989693740895468	0.83982607074961	0.866579938567937	0.45405506344418245	0.5646097984327179	0.6709244490351353	0.008740357790816404	0.011333072517478632	0.014628079668156081	0.9139790779186237	0.9874219078019522	0.9999696695797333	0.0723217732846269	0.08950640861838675	0.11010858480732598	0.12772929075696662	0.23492255806813112	0.29234560234195156	0.27234646231841664	0.5009056828663139	0.6233440278289067	0.09951236737362279	0.15959658997780873	0.3532284993833542	0.6467715006166456	0.8404034100221913	0.9004876326263772	0.2674469495190139	0.5668289107699542	0.8376841872301709	0.007337894336339317	0.011432021154251844	0.01917941649070072	0.6383695560859787	0.9575437220192019	0.9998947647995987	0.06257614689448936	0.09014368945391371	0.13680808330082622
PMC Open Access	PMC:PMC8533041	Diagnostic Accuracy of Ultrasonography for the Assessment of Maxillofacial Fractures: A Meta-analysis	pmc open access:PMC8533041:T2:table-2-summary-of-the-included-studies:1:overall	Overall structured 2 x 2 data	22	0.6818181818181818	continuity-corrected bivariate REML	manifest source_sheet where recorded; otherwise all group-matched rows	PMC Open Access|PMC:PMC8533041|pmc open access:PMC8533041:T2:table-2-summary-of-the-included-studies:1:overall	0.42.0	canonical	20000	1170927699	0.11	0.499915958164528	0.9048976937230326	0.9224102665996274	0.2542873417256784	0.5086601809218292	0.16859360903586518	0.8314063909641348	0.5904064031772317	0.012582599561611604	0.9762865775203351	0.09746489774688166	0.4763706193558071	-0.40245106041764633	0.21390977715439477	0.25394982977621355	0.28970572480458645	0.4278914758788209	0.5079850435433305	0.5795088555849641	0.14183153393739875	0.16844023725597396	0.20894127440951182	0.7910587255904882	0.8315597627440261	0.8581684660626012	0.48055576940748373	0.5905829319430621	0.6939927360957028	0.009712881805272399	0.012590419077593545	0.016244983797331504	0.8885106402193519	0.9761751143334221	0.999873516206441	0.07888366262458578	0.0975141114662637	0.1198030949946077	0.13889867740899203	0.25369430676514504	0.3133838121169495	0.27784405586684413	0.5074739116082614	0.6268729913475003	0.10766624052894001	0.16788101195733496	0.3598355071954362	0.6401644928045633	0.832118988042665	0.89233375947106	0.2888181207700743	0.5927651454585255	0.8516474034120942	0.008155652653069011	0.012700204541585394	0.02128853052388155	0.6057022746386839	0.951509620116683	0.9999002317683396	0.06830179569584877	0.09820432153138774	0.14861540791282465
PMC Open Access	PMC:PMC8533041	Diagnostic Accuracy of Ultrasonography for the Assessment of Maxillofacial Fractures: A Meta-analysis	pmc open access:PMC8533041:T2:table-2-summary-of-the-included-studies:1:overall	Overall structured 2 x 2 data	22	0.6818181818181818	continuity-corrected bivariate REML	manifest source_sheet where recorded; otherwise all group-matched rows	PMC Open Access|PMC:PMC8533041|pmc open access:PMC8533041:T2:table-2-summary-of-the-included-studies:1:overall	0.42.0	canonical	20000	1170927699	0.12	0.5293608652873644	0.9048976937230326	0.9224102665996274	0.27238779190386075	0.5145597450918376	0.17686668863909177	0.8231333113609083	0.6139523732948061	0.013864433130968617	0.9622015189580688	0.1054406081299161	0.43284065367070446	-0.4239202571574483	0.2296682692512104	0.2719922237041127	0.30963613591036765	0.43385955462826786	0.5138124888708222	0.5849244933175806	0.15020921446131563	0.17670808061604534	0.21692538289059723	0.7830746171094027	0.8232919193839547	0.8497907855386844	0.5051235123103082	0.6141253865452374	0.7144638144601445	0.01070553678376719	0.013873038056369885	0.017893156293372632	0.8628850205084527	0.962085621713203	0.9994749881696435	0.08543493654546723	0.1054935445239853	0.12944192809473856	0.1498362668257878	0.2717126357662064	0.33355654955467007	0.28305127305632793	0.5132843275422463	0.6301118413307685	0.11588916960442566	0.17623127938589855	0.36643796130173956	0.6335620386982603	0.8237687206141014	0.8841108303955744	0.30942259076601597	0.6162636508835013	0.8636440169136627	0.008990603935113702	0.013993849148514583	0.02343621728982277	0.574615315698737	0.9434164635063729	0.9998604608153836	0.07402464475931757	0.10623593663400599	0.16032182372812662
PMC Open Access	PMC:PMC8533041	Diagnostic Accuracy of Ultrasonography for the Assessment of Maxillofacial Fractures: A Meta-analysis	pmc open access:PMC8533041:T2:table-2-summary-of-the-included-studies:1:overall	Overall structured 2 x 2 data	22	0.6818181818181818	continuity-corrected bivariate REML	manifest source_sheet where recorded; otherwise all group-matched rows	PMC Open Access|PMC:PMC8533041|pmc open access:PMC8533041:T2:table-2-summary-of-the-included-studies:1:overall	0.42.0	canonical	20000	1170927699	0.13	0.557438185027989	0.9048976937230326	0.9224102665996274	0.2898097817342237	0.5198958189770806	0.18513976824231837	0.8148602317576816	0.635394012322769	0.015172294995103261	0.9464402057073084	0.1133994264937706	0.3890020206793193	-0.4440387585342184	0.24491560994452463	0.28940283060426	0.32874007757881435	0.43935922676740813	0.5191657808474837	0.5897336895970058	0.15863185042833772	0.18499389526326504	0.22480062545967344	0.7751993745403266	0.815006104736735	0.8413681495716623	0.5279623363159404	0.6355631202268219	0.7327529295263803	0.011718954320857023	0.01518169914509921	0.019573513033176948	0.8374865592801242	0.9463046081745832	0.9975839980541252	0.09198465920239786	0.11345603859287579	0.1390392005565761	0.16056147304202187	0.2889835125267098	0.3527842746438126	0.2880345791775281	0.5184135573923768	0.6328670767792832	0.12407717438970273	0.1845186730793975	0.3730438910230339	0.626956108976966	0.8154813269206025	0.8759228256102972	0.3293008911364157	0.6376526816333862	0.8740621642454072	0.009843296153306683	0.01531372952472566	0.025623544715609955	0.5461914914320217	0.9327242145829261	0.999853376859757	0.07975249164343601	0.11424995053190809	0.17194520180682366
PMC Open Access	PMC:PMC8533041	Diagnostic Accuracy of Ultrasonography for the Assessment of Maxillofacial Fractures: A Meta-analysis	pmc open access:PMC8533041:T2:table-2-summary-of-the-included-studies:1:overall	Overall structured 2 x 2 data	22	0.6818181818181818	continuity-corrected bivariate REML	manifest source_sheet where recorded; otherwise all group-matched rows	PMC Open Access|PMC:PMC8533041|pmc open access:PMC8533041:T2:table-2-summary-of-the-included-studies:1:overall	0.42.0	canonical	20000	1170927699	0.14	0.584238811642856	0.9048976937230326	0.9224102665996274	0.3065770670434797	0.524746149920094	0.19341284784554497	0.806587152154455	0.6550013534901923	0.01650698606246315	0.9295219343322695	0.12135112725739158	0.3452831226894135	-0.46288768438546435	0.25963564172909437	0.3061588558619437	0.34707405983832496	0.4443998525175166	0.5240303276001766	0.5940619707587839	0.16701754261418117	0.1932576015596082	0.23270735879834895	0.7672926412016511	0.8067423984403919	0.8329824573858188	0.5492485431369786	0.6551663027457142	0.7491912855369081	0.0127537927114343	0.016517203611030887	0.02128700601539892	0.8125573919491796	0.9293692846427266	0.9929785305379936	0.09854072051755379	0.12141137311231484	0.14860698836735808	0.17099204836131549	0.30567046698418865	0.37112063488487645	0.2926749215453399	0.5231943871114204	0.6352207821341075	0.13213994203598	0.19279510728630966	0.3796481296313686	0.6203518703686314	0.8072048927136903	0.8678600579640201	0.34849074604583374	0.6572040887699001	0.8831941477707108	0.010714300814957107	0.016660651958261476	0.02785162051779445	0.52010915030678	0.9205058084419379	0.9998322099456571	0.08549216018038684	0.12225621309425165	0.1835006829937681
PMC Open Access	PMC:PMC8533041	Diagnostic Accuracy of Ultrasonography for the Assessment of Maxillofacial Fractures: A Meta-analysis	pmc open access:PMC8533041:T2:table-2-summary-of-the-included-studies:1:overall	Overall structured 2 x 2 data	22	0.6818181818181818	continuity-corrected bivariate REML	manifest source_sheet where recorded; otherwise all group-matched rows	PMC Open Access|PMC:PMC8533041|pmc open access:PMC8533041:T2:table-2-summary-of-the-included-studies:1:overall	0.42.0	canonical	20000	1170927699	0.15000000000000002	0.6098403047164005	0.9048976937230326	0.9224102665996274	0.32271124015319597	0.5291733551511806	0.2016859274487716	0.7983140725512284	0.6730001233870501	0.017869340441358295	0.9118317507665274	0.12930428734988414	0.30199144605012695	-0.48053601736651635	0.2737851800958109	0.3222826859026846	0.36461011410406774	0.44894569607551876	0.5284706232274343	0.5978780203345623	0.17545255140412205	0.20153483257315685	0.24059631084439126	0.7594036891556086	0.7984651674268431	0.8245474485958779	0.569135251972222	0.6731607612037436	0.7640462828961038	0.013810738376727201	0.01788038593337342	0.023034625158964674	0.7882464519607226	0.9116643912638329	0.9861644651206819	0.10511010821844272	0.1293681292176334	0.15815578390352206	0.18112175559655055	0.321737649151129	0.38856395424670825	0.2969986637416155	0.5275768863797049	0.6371568937664848	0.14030883117950518	0.20105637787874236	0.38607661801329185	0.6139233819867079	0.7989436221212576	0.8596911688204948	0.36702731113365067	0.6751449355246505	0.8912642939141934	0.011604214241241747	0.018035456118006835	0.03012159407294151	0.49609064760266264	0.9063100067179789	0.9997635286161716	0.09124972888164362	0.13026336444969688	0.195001279938601
PMC Open Access	PMC:PMC8533041	Diagnostic Accuracy of Ultrasonography for the Assessment of Maxillofacial Fractures: A Meta-analysis	pmc open access:PMC8533041:T2:table-2-summary-of-the-included-studies:1:overall	Overall structured 2 x 2 data	22	0.6818181818181818	continuity-corrected bivariate REML	manifest source_sheet where recorded; otherwise all group-matched rows	PMC Open Access|PMC:PMC8533041|pmc open access:PMC8533041:T2:table-2-summary-of-the-included-studies:1:overall	0.42.0	canonical	20000	1170927699	0.16	0.6343095546405662	0.9048976937230326	0.9224102665996274	0.3382319925823921	0.5332285949469144	0.20995900705199816	0.7900409929480019	0.6895804711051444	0.019260227178257667	0.8936571389864547	0.13726654373589714	0.25934758434588856	-0.497043010904669	0.28750418849310805	0.3377908321476695	0.3814483439360572	0.4532553331252016	0.532533097880072	0.6013599214222877	0.18382172624048798	0.2098026560701413	0.24854626255606438	0.7514537374439356	0.7901973439298587	0.816178273759512	0.5877560886664275	0.6897367188610837	0.7775361763466507	0.014890507382677054	0.019272115542077466	0.024817400210125923	0.764640922237026	0.8934771374077395	0.9776637199732544	0.11169910667017449	0.13733394742594993	0.16769482897942178	0.19098726201629845	0.33716245374729553	0.40547440536684104	0.30109472672932086	0.5315424484475091	0.6392374234321673	0.14851548596923317	0.209354848884697	0.3926034428452227	0.6073965571547771	0.790645151115303	0.8514845140307666	0.38494338845929	0.6916663559979723	0.8984476275183629	0.012513658928703016	0.019439016799240618	0.0324346583947039	0.4738972700533266	0.8896848638233019	0.9997250546559189	0.09703069805059093	0.13827909492528412	0.20645831557318103
PMC Open Access	PMC:PMC8533041	Diagnostic Accuracy of Ultrasonography for the Assessment of Maxillofacial Fractures: A Meta-analysis	pmc open access:PMC8533041:T2:table-2-summary-of-the-included-studies:1:overall	Overall structured 2 x 2 data	22	0.6818181818181818	continuity-corrected bivariate REML	manifest source_sheet where recorded; otherwise all group-matched rows	PMC Open Access|PMC:PMC8533041|pmc open access:PMC8533041:T2:table-2-summary-of-the-included-studies:1:overall	0.42.0	canonical	20000	1170927699	0.17	0.6577047787442195	0.9048976937230326	0.9224102665996274	0.3531573361310786	0.5369541890897845	0.21823208665522478	0.7817679133447752	0.7049037118723467	0.02068055210645913	0.8752137799637483	0.14524478582963865	0.21750900121952876	-0.5124599929145809	0.3006837139403035	0.3526773481146779	0.3977151289170935	0.4571712471276402	0.5362243965872622	0.6047015952605148	0.19217905876695912	0.21806641236332047	0.25648455547744403	0.7435154445225559	0.7819335876366795	0.8078209412330408	0.605228192109048	0.7050555456794574	0.7898408696150717	0.015993847057751302	0.02069329866701374	0.026636402765772733	0.7417868014951892	0.8750229601726252	0.9678100215229446	0.11831344572490009	0.14531572016922492	0.17723236328055422	0.2006472655010642	0.35205551178960415	0.42141288889755274	0.3050719289042838	0.5352789323833058	0.6407325938883586	0.15654819187934876	0.21763055987288904	0.39920232361934704	0.6007976763806527	0.7823694401271111	0.8434518081206512	0.4022696202177123	0.7069303912477114	0.9048827105680223	0.01344328500138545	0.020872245779879645	0.03479205222456648	0.4533238474646322	0.8719905566973822	0.9995315468727205	0.10284011506245393	0.1463103392510204	0.21788174976312782
PMC Open Access	PMC:PMC8533041	Diagnostic Accuracy of Ultrasonography for the Assessment of Maxillofacial Fractures: A Meta-analysis	pmc open access:PMC8533041:T2:table-2-summary-of-the-included-studies:1:overall	Overall structured 2 x 2 data	22	0.6818181818181818	continuity-corrected bivariate REML	manifest source_sheet where recorded; otherwise all group-matched rows	PMC Open Access|PMC:PMC8533041|pmc open access:PMC8533041:T2:table-2-summary-of-the-included-studies:1:overall	0.42.0	canonical	20000	1170927699	0.18000000000000002	0.6800770457282799	0.9048976937230326	0.9224102665996274	0.36750379023825286	0.5403855232971448	0.2265051662584514	0.7734948337415486	0.7191075928232539	0.022131259813396482	0.8566639301489644	0.1532453022221786	0.1765868844206845	-0.5268317435061013	0.313422757332946	0.36697431158286264	0.41308158218296026	0.4608636025897747	0.5396069664281609	0.6074040945472584	0.20055246727358464	0.22632401443778732	0.2643259947561247	0.7356740052438752	0.7736759855622126	0.7994475327264153	0.6216546808809074	0.7192550290830783	0.8011099845848508	0.017121537717873104	0.022144880305810324	0.028492748421358727	0.7197025630779419	0.856463900859265	0.9568649850429245	0.12495841452625904	0.15331973861146808	0.1867758133860879	0.2100869065911432	0.366336185041057	0.43666070523685857	0.3089163322166912	0.5386686513566349	0.6420753471678317	0.16466244369901514	0.22589776036736375	0.40581201341407297	0.5941879865859268	0.7741022396326362	0.8353375563009848	0.4190346636318525	0.7210753217849419	0.9106806674969037	0.014393771760729488	0.02233609379569111	0.03719506224396	0.4341937467776302	0.8538283405425721	0.9994542836523658	0.1086826703297485	0.15436342463949226	0.22928042740025328
PMC Open Access	PMC:PMC8533041	Diagnostic Accuracy of Ultrasonography for the Assessment of Maxillofacial Fractures: A Meta-analysis	pmc open access:PMC8533041:T2:table-2-summary-of-the-included-studies:1:overall	Overall structured 2 x 2 data	22	0.6818181818181818	continuity-corrected bivariate REML	manifest source_sheet where recorded; otherwise all group-matched rows	PMC Open Access|PMC:PMC8533041|pmc open access:PMC8533041:T2:table-2-summary-of-the-included-studies:1:overall	0.42.0	canonical	20000	1170927699	0.19	0.7014714598838974	0.9048976937230326	0.9224102665996274	0.3812865417744635	0.5435524658944377	0.234778245861678	0.7652217541383219	0.7323104454433604	0.023613335735561892	0.8381297205083866	0.16127389460183678	0.13665826062448927	-0.5401975652820605	0.3257142258283931	0.38070487756102045	0.4279904422702707	0.4643299755663659	0.5427232600796503	0.6101323670974563	0.20895259526748028	0.23460233328771346	0.2722260269355608	0.7277739730644391	0.7653976667122866	0.7910474047325198	0.6371266899189789	0.732453530044005	0.8114689754049367	0.018274394506834196	0.023627846319328717	0.03038759905248531	0.6983883426554891	0.8379219013470731	0.945042433978891	0.13163895017482452	0.16135180663803414	0.1963319390922403	0.21917885686602462	0.37999835912729946	0.4511630355749781	0.3124558437520773	0.5417160652411919	0.6431666309697781	0.17283439679473775	0.2341739407528104	0.41251852884115925	0.5874814711588405	0.7658260592471896	0.8271656032052622	0.4352653491218398	0.7342198686661225	0.9159316562035489	0.015365829340987439	0.023831552643465308	0.0396450254160446	0.41635447987743085	0.8352984374788806	0.9993162635987244	0.11456277225563256	0.16244418574270286	0.24066226999375984
PMC Open Access	PMC:PMC8533041	Diagnostic Accuracy of Ultrasonography for the Assessment of Maxillofacial Fractures: A Meta-analysis	pmc open access:PMC8533041:T2:table-2-summary-of-the-included-studies:1:overall	Overall structured 2 x 2 data	22	0.6818181818181818	continuity-corrected bivariate REML	manifest source_sheet where recorded; otherwise all group-matched rows	PMC Open Access|PMC:PMC8533041|pmc open access:PMC8533041:T2:table-2-summary-of-the-included-studies:1:overall	0.42.0	canonical	20000	1170927699	0.2	0.7219280948873623	0.9048976937230326	0.9224102665996274	0.394519582124009	0.5464804388663712	0.2430513254649046	0.7569486745350954	0.7446144899577561	0.025127808390807346	0.8197029007303822	0.16933596763628903	0.0977748058430199	-0.5525921272510733	0.3375501802956824	0.3938897609519889	0.4421932718323733	0.46756759113017776	0.5456080234880525	0.6125170567040555	0.2173482012700492	0.24287837159810152	0.28017031666782494	0.719829683332175	0.7571216284018984	0.7826517987299508	0.6517250621764682	0.7447532901520575	0.8210238187206156	0.019453269361312985	0.02514322566454298	0.032322165239950205	0.677832181662984	0.8194885454741113	0.9325179857112762	0.13835970800016412	0.16941733079117416	0.2059069484123396	0.22794686613038576	0.39311300909774116	0.46517492633395235	0.31574732683862483	0.5445320827402846	0.6443507734749269	0.18093083339753532	0.24242996639046338	0.41921968660613007	0.58078031339387	0.7575700336095366	0.8190691666024646	0.45098682358732084	0.7464665336766537	0.9207095901709882	0.016360200478639557	0.025359657421925332	0.04214333146611802	0.3996739560995528	0.8168306514181234	0.9989962254640243	0.12048460682993233	0.17055805533803645	0.2520344257753671
PMC Open Access	PMC:PMC8533041	Diagnostic Accuracy of Ultrasonography for the Assessment of Maxillofacial Fractures: A Meta-analysis	pmc open access:PMC8533041:T2:table-2-summary-of-the-included-studies:1:overall	Overall structured 2 x 2 data	22	0.6818181818181818	continuity-corrected bivariate REML	manifest source_sheet where recorded; otherwise all group-matched rows	PMC Open Access|PMC:PMC8533041|pmc open access:PMC8533041:T2:table-2-summary-of-the-included-studies:1:overall	0.42.0	canonical	20000	1170927699	0.21000000000000002	0.7414827399312737	0.9048976937230326	0.9224102665996274	0.4072158254182524	0.5491912400496285	0.2513244050681312	0.7486755949318689	0.7561084870779752	0.026675751758651355	0.801452058336952	0.17743660092586105	0.05996931840567832	-0.5640461390054126	0.3489419961516802	0.40652656145508265	0.45578269648924363	0.47060029500352607	0.5482616648538072	0.61469090505261	0.22576520863217514	0.2511775804609002	0.28814498448529163	0.7118550155147083	0.7488224195390998	0.7742347913678249	0.665521761589231	0.7562430853523343	0.8298646524366318	0.020659053110452564	0.02669209277544935	0.034297708848895776	0.6580143028191529	0.8012322754073853	0.9194364865857275	0.14512511814129886	0.1775213922651645	0.21550658917768484	0.23658088110280803	0.4056865125599345	0.4785738626332969	0.31906458284482275	0.5471287337012547	0.6454281898424968	0.1890491691979754	0.25071367814292156	0.4257939464178444	0.5742060535821555	0.7492863218570784	0.8109508308020246	0.46622268041232123	0.7579042776334701	0.9250756393666194	0.017377662405075555	0.026921488921013807	0.04469142551031767	0.3840373296191156	0.7985080566131544	0.9986032883619907	0.12645218581056755	0.1787101369107691	0.26340338877683817
PMC Open Access	PMC:PMC8533041	Diagnostic Accuracy of Ultrasonography for the Assessment of Maxillofacial Fractures: A Meta-analysis	pmc open access:PMC8533041:T2:table-2-summary-of-the-included-studies:1:overall	Overall structured 2 x 2 data	22	0.6818181818181818	continuity-corrected bivariate REML	manifest source_sheet where recorded; otherwise all group-matched rows	PMC Open Access|PMC:PMC8533041|pmc open access:PMC8533041:T2:table-2-summary-of-the-included-studies:1:overall	0.42.0	canonical	20000	1170927699	0.22	0.7601675029619657	0.9048976937230326	0.9224102665996274	0.4193872110172365	0.5517036829160799	0.2595974846713578	0.7404025153286422	0.7668698826997226	0.028258287820167594	0.7834280201415945	0.18558060737262588	0.023260517179628848	-0.5745868955893398	0.35990251506633325	0.4186255362127731	0.4688373569352926	0.4734515927923595	0.550701700061649	0.6167553270936793	0.2342163845341825	0.25946460277476224	0.29612230627024816	0.7038776937297518	0.7405353972252378	0.7657836154658174	0.6785810594828786	0.767000372131891	0.8380686281148112	0.02189267772087299	0.028275570103583787	0.03631554577360424	0.638910053253961	0.7832037905643148	0.9059178335792845	0.15193943178116143	0.18566880530836477	0.22513622287202456	0.2449494330792313	0.4177111334021522	0.49114978348317323	0.32223086638772974	0.5494988035854671	0.6461073139399218	0.19719105124933148	0.2589627626220943	0.43226368504994006	0.5677363149500597	0.7410372373779057	0.8028089487506685	0.4809950776062508	0.7686106849304924	0.929080863162679	0.018419028872677764	0.028518176171146416	0.04729081084306449	0.36934436516147034	0.7804253402488669	0.9980582198551161	0.13246938629727587	0.1869052635188689	0.274775094313133
PMC Open Access	PMC:PMC8533041	Diagnostic Accuracy of Ultrasonography for the Assessment of Maxillofacial Fractures: A Meta-analysis	pmc open access:PMC8533041:T2:table-2-summary-of-the-included-studies:1:overall	Overall structured 2 x 2 data	22	0.6818181818181818	continuity-corrected bivariate REML	manifest source_sheet where recorded; otherwise all group-matched rows	PMC Open Access|PMC:PMC8533041|pmc open access:PMC8533041:T2:table-2-summary-of-the-included-studies:1:overall	0.42.0	canonical	20000	1170927699	0.23	0.7780113035465377	0.9048976937230326	0.9224102665996274	0.43104479274320395	0.5540341005050969	0.2678705642745844	0.7321294357254156	0.7769665551716038	0.029876589270078385	0.7656679295483811	0.19377258111154969	-0.012343373998156548	-0.584238722434988	0.3704185908137324	0.4302178546282888	0.48129914429614956	0.4761095232488166	0.5529712134864309	0.6186274442314192	0.242647605780151	0.26772445683500257	0.30407733404458454	0.6959226659554154	0.7322755431649974	0.7573523942198489	0.6909605356991857	0.777093035909538	0.8457021683765154	0.02315511869900798	0.029894830830771248	0.03837704886048553	0.6204919355073191	0.7654401226279418	0.8920615717657747	0.1588067594600648	0.19386416518042232	0.23480088477627975	0.2530779477763264	0.4291961288570318	0.5031788988444866	0.3252882658936693	0.5516579603671001	0.6467501134633429	0.20536055956882895	0.2672406987863504	0.4387005697852739	0.5612994302147256	0.7327593012136496	0.7946394404311711	0.49532484532523385	0.7786537257398922	0.9327682163794166	0.019485152325405892	0.030150899165068225	0.04994305189454574	0.3555072424456419	0.7626181517371805	0.9977352801625728	0.13853998373370383	0.1951480461160257	0.2861549962493433
PMC Open Access	PMC:PMC8533041	Diagnostic Accuracy of Ultrasonography for the Assessment of Maxillofacial Fractures: A Meta-analysis	pmc open access:PMC8533041:T2:table-2-summary-of-the-included-studies:1:overall	Overall structured 2 x 2 data	22	0.6818181818181818	continuity-corrected bivariate REML	manifest source_sheet where recorded; otherwise all group-matched rows	PMC Open Access|PMC:PMC8533041|pmc open access:PMC8533041:T2:table-2-summary-of-the-included-studies:1:overall	0.42.0	canonical	20000	1170927699	0.24000000000000002	0.7950402793845222	0.9048976937230326	0.9224102665996274	0.4421988169045217	0.5561967467193593	0.276143643877811	0.723856356122189	0.7864582484818098	0.031531882414829994	0.748198348713156	0.20201693731940412	-0.046841930671366105	-0.5930233420651181	0.3806011660328433	0.4413165166624426	0.49322374941799524	0.47871935032962665	0.5550869913208503	0.6203758000787366	0.250977665879956	0.2760169672318913	0.31198824154099597	0.6880117584590041	0.7239830327681087	0.749022334120044	0.702711927343181	0.7865808250715806	0.8528227692433777	0.02444739766378034	0.03155110176788466	0.04048365102290207	0.6027310082347097	0.7479677356855394	0.8779505532372353	0.1657311032554622	0.20211188798178836	0.24450533342127417	0.26095545630860834	0.4402957184098616	0.5146695908962652	0.3282292269652377	0.5538030334145021	0.647350334620398	0.21345199617014188	0.2755051270249014	0.4453899267188951	0.5546100732811047	0.7244948729750986	0.7865480038298581	0.5092315838710233	0.7880932004993644	0.9361740959350804	0.020576926226051624	0.031820891766102706	0.05264977737046265	0.34244872638559126	0.7451117424546473	0.9967013059846183	0.14466767984012777	0.20344291367039077	0.29754813000457603
PMC Open Access	PMC:PMC8533041	Diagnostic Accuracy of Ultrasonography for the Assessment of Maxillofacial Fractures: A Meta-analysis	pmc open access:PMC8533041:T2:table-2-summary-of-the-included-studies:1:overall	Overall structured 2 x 2 data	22	0.6818181818181818	continuity-corrected bivariate REML	manifest source_sheet where recorded; otherwise all group-matched rows	PMC Open Access|PMC:PMC8533041|pmc open access:PMC8533041:T2:table-2-summary-of-the-included-studies:1:overall	0.42.0	canonical	20000	1170927699	0.25	0.8112781244591328	0.9048976937230326	0.9224102665996274	0.45285879078102087	0.558204119065746	0.2844167234810376	0.7155832765189625	0.7953977553146266	0.03322545027170126	0.7310376355091084	0.2103179456308859	-0.08024048895002445	-0.6009601788282469	0.39019696195103487	0.45195532414466666	0.5046014338407048	0.48096571346746647	0.5570904853942396	0.6219832861598666	0.25932332920524037	0.2842754901803829	0.3198956644830808	0.6801043355169192	0.7157245098196171	0.7406766707947596	0.713881851540357	0.7955165346746913	0.859480450960778	0.025770585103875733	0.033245666454665895	0.042636848562681455	0.5855978479946294	0.7308049014215744	0.8636538697176538	0.17271638416536836	0.2104162440860593	0.25425409158433876	0.26862282589952385	0.45082881975641775	0.5254324134655287	0.3311106484950654	0.5557019302806651	0.6476600288166612	0.22164191305196113	0.2837902892724419	0.4520718378070864	0.5479281621929135	0.7162097107275581	0.7783580869480389	0.5227337531370813	0.7969819315647007	0.939329546327413	0.021695287553516657	0.03352944481785673	0.05541268358728369	0.330100639851205	0.7279233188083587	0.9955267053422324	0.15085612660267944	0.211794146824611	0.30895916423934916
PMC Open Access	PMC:PMC8533041	Diagnostic Accuracy of Ultrasonography for the Assessment of Maxillofacial Fractures: A Meta-analysis	pmc open access:PMC8533041:T2:table-2-summary-of-the-included-studies:1:overall	Overall structured 2 x 2 data	22	0.6818181818181818	continuity-corrected bivariate REML	manifest source_sheet where recorded; otherwise all group-matched rows	PMC Open Access|PMC:PMC8533041|pmc open access:PMC8533041:T2:table-2-summary-of-the-included-studies:1:overall	0.42.0	canonical	20000	1170927699	0.26	0.8267463724926178	0.9048976937230326	0.9224102665996274	0.4630335429491541	0.5600672205589733	0.2926898030842642	0.7073101969157358	0.8038318994674859	0.03495863588540528	0.7141977763332299	0.2186797584705232	-0.11254859615938795	-0.6080666140220946	0.39955618092250017	0.46207857790417717	0.5155696121817334	0.4832874920489208	0.5589121322794834	0.6236127902530797	0.26766177267447994	0.292562072032882	0.32783416781841684	0.6721658321815832	0.707437927967118	0.73233822732552	0.7245124234964683	0.8039469893572211	0.8657189347699905	0.027125803335254814	0.0349798684770692	0.044838204714496836	0.5690632035113866	0.7139635303807976	0.849229218294783	0.17976646571014632	0.21878138648453044	0.2640514805183945	0.27605011396005286	0.4608591766330482	0.5357418907983184	0.3338993954430901	0.5574371923079267	0.6480123876238745	0.2297392803479473	0.29204712243552344	0.4585364706604871	0.5414635293395127	0.7079528775644766	0.7702607196520527	0.5358487543601921	0.8053667521946811	0.94226120863284	0.022841219484784576	0.035277909471852775	0.05823353801735511	0.318402585852138	0.7110638542583323	0.9935254932646422	0.15710894717520027	0.22020590641785198	0.3203924434498445
PMC Open Access	PMC:PMC8533041	Diagnostic Accuracy of Ultrasonography for the Assessment of Maxillofacial Fractures: A Meta-analysis	pmc open access:PMC8533041:T2:table-2-summary-of-the-included-studies:1:overall	Overall structured 2 x 2 data	22	0.6818181818181818	continuity-corrected bivariate REML	manifest source_sheet where recorded; otherwise all group-matched rows	PMC Open Access|PMC:PMC8533041|pmc open access:PMC8533041:T2:table-2-summary-of-the-included-studies:1:overall	0.42.0	canonical	20000	1170927699	0.27	0.8414646362081757	0.9048976937230326	0.9224102665996274	0.47273127659066505	0.5617957739981753	0.30096288268749083	0.6990371173125092	0.8118023562357838	0.03673284588020215	0.6976858072521346	0.22710643530218474	-0.1437788289560411	-0.6143582009059909	0.40840166878260525	0.47176542239998503	0.5258904022912835	0.4853462061376136	0.5606479489451435	0.6249702954375611	0.27609300566457906	0.3008572946654724	0.3357866676461011	0.6642133323538989	0.6991427053345276	0.7239069943354209	0.7346417871368095	0.8119138641033947	0.8715766041800013	0.028514229676076978	0.03675511502014603	0.04708935343075886	0.5530984335097556	0.6974505917756977	0.8347248212280728	0.18688517453245684	0.22721137504538153	0.2739016487029013	0.2830840542324467	0.47043739089711145	0.5453628677346928	0.33641824272982596	0.5590697108995639	0.6481114526597548	0.23784859436540598	0.30035776853161655	0.4651975930251038	0.5348024069748961	0.6996422314683834	0.762151405634594	0.5485930049389157	0.8132893319728195	0.9449920745081168	0.024015754277721454	0.037067700751116255	0.061114183059437124	0.30730087517786436	0.6945394924580801	0.9913029405264215	0.1634297543537023	0.22868225788076846	0.3318520231645735
PMC Open Access	PMC:PMC8533041	Diagnostic Accuracy of Ultrasonography for the Assessment of Maxillofacial Fractures: A Meta-analysis	pmc open access:PMC8533041:T2:table-2-summary-of-the-included-studies:1:overall	Overall structured 2 x 2 data	22	0.6818181818181818	continuity-corrected bivariate REML	manifest source_sheet where recorded; otherwise all group-matched rows	PMC Open Access|PMC:PMC8533041|pmc open access:PMC8533041:T2:table-2-summary-of-the-included-studies:1:overall	0.42.0	canonical	20000	1170927699	0.28	0.8554508105601306	0.9048976937230326	0.9224102665996274	0.4819596167389296	0.5633983985862997	0.3092359622907174	0.6907640377092825	0.819346341109741	0.03854955426726759	0.6815049213920735	0.2356019635711797	-0.1739458891680571	-0.6198488469889509	0.41682347428168204	0.4809601474572301	0.5357060568861083	0.48725592300129456	0.56223004469691	0.6262266050520655	0.28443563165632385	0.3091370295614648	0.3437851432887897	0.6562148567112103	0.6908629704385352	0.7155643683436761	0.7443045724186343	0.8194543732322601	0.8770872954169456	0.029937099857912992	0.038572880676216295	0.04939200342627738	0.5376757918219769	0.6812692197186057	0.8201809924475643	0.19407631860182045	0.23571019746294833	0.28380859611054127	0.2898510919365617	0.4795759775933692	0.5546941826702599	0.33882847307932706	0.5606119857193814	0.6484232358223592	0.2460472818662437	0.30859651018580453	0.47171674235952477	0.528283257640475	0.6914034898141955	0.7539527181337563	0.5609820069953042	0.8207868693787369	0.9475420903920226	0.025219976372471867	0.03890030136947116	0.06405654005156823	0.2967476234260216	0.6783526390805956	0.9877169213380156	0.16982216713887716	0.23722719228536956	0.34334169904818085
PMC Open Access	PMC:PMC8533041	Diagnostic Accuracy of Ultrasonography for the Assessment of Maxillofacial Fractures: A Meta-analysis	pmc open access:PMC8533041:T2:table-2-summary-of-the-included-studies:1:overall	Overall structured 2 x 2 data	22	0.6818181818181818	continuity-corrected bivariate REML	manifest source_sheet where recorded; otherwise all group-matched rows	PMC Open Access|PMC:PMC8533041|pmc open access:PMC8533041:T2:table-2-summary-of-the-included-studies:1:overall	0.42.0	canonical	20000	1170927699	0.29000000000000004	0.8687212463394046	0.9048976937230326	0.9224102665996274	0.49072565226305065	0.5648827565008429	0.317509041893944	0.682490958106056	0.8264971908023157	0.04041030652897643	0.6656553355555157	0.2441702769439982	-0.20306591078388891	-0.6245509693954064	0.42493168806623555	0.4896822556019063	0.5449285207955363	0.4891461902846303	0.5636816846201436	0.6272766127129298	0.29281315080376985	0.31740185077077254	0.35179732010288073	0.6482026798971192	0.6825981492292275	0.7071868491962302	0.753532290872112	0.8266018516510122	0.8822809514476668	0.031395711694020535	0.040434711529986095	0.051747942503733706	0.5227686046412149	0.6654195788376134	0.8056314222553195	0.20134370350068304	0.24428178750248153	0.29377619476174976	0.29646358630430386	0.4882679357778371	0.5634241784170697	0.34126434406149797	0.5620536366933444	0.6485672829934943	0.254159316296736	0.3168393933481404	0.47826278300478237	0.5217372169952174	0.6831606066518596	0.745840683703264	0.5730304102819165	0.8278926758032279	0.949928645515699	0.02645502573103566	0.040777265828209876	0.06706261354462435	0.2866999879540664	0.6625028149948111	0.9837151927621441	0.17628982579434085	0.24584464466011835	0.3548650309236485
PMC Open Access	PMC:PMC8533041	Diagnostic Accuracy of Ultrasonography for the Assessment of Maxillofacial Fractures: A Meta-analysis	pmc open access:PMC8533041:T2:table-2-summary-of-the-included-studies:1:overall	Overall structured 2 x 2 data	22	0.6818181818181818	continuity-corrected bivariate REML	manifest source_sheet where recorded; otherwise all group-matched rows	PMC Open Access|PMC:PMC8533041|pmc open access:PMC8533041:T2:table-2-summary-of-the-included-studies:1:overall	0.42.0	canonical	20000	1170927699	0.3	0.8812908992306927	0.9048976937230326	0.9224102665996274	0.49903597326378546	0.5662556752820324	0.32578212149717056	0.6742178785028294	0.8332848557475783	0.04231672400388665	0.6501349709120414	0.2528152713217703	-0.23115592831865128	-0.6284756279089224	0.43272457032050676	0.4979547883489328	0.5538684254608025	0.49101218530481366	0.5650288557201868	0.6284740100508153	0.3011346345047799	0.3256772368544415	0.359838543779906	0.6401614562200939	0.6743227631455586	0.6988653654952202	0.7623536788899068	0.8333862475275973	0.8871841662797662	0.03289142902757058	0.04234222954439739	0.054159042182975625	0.5083513717321038	0.6498995441029445	0.7911042358763744	0.20869114717093182	0.2529300410167341	0.3038082061705621	0.30280046725073334	0.4964081668952933	0.5717432096019773	0.34358742103777273	0.5632739057314946	0.6487565117273654	0.26231285479656313	0.3250914879695195	0.48495531210929144	0.5150446878907086	0.6749085120304805	0.7376871452034368	0.5847520699708598	0.8346366703530756	0.9521669689803525	0.02772210143664268	0.04270022481392623	0.07013449585654762	0.27711952071785584	0.6469873253527585	0.9787848606079045	0.1828364057271012	0.2545385100503608	0.36642536250087493
PMC Open Access	PMC:PMC8533041	Diagnostic Accuracy of Ultrasonography for the Assessment of Maxillofacial Fractures: A Meta-analysis	pmc open access:PMC8533041:T2:table-2-summary-of-the-included-studies:1:overall	Overall structured 2 x 2 data	22	0.6818181818181818	continuity-corrected bivariate REML	manifest source_sheet where recorded; otherwise all group-matched rows	PMC Open Access|PMC:PMC8533041|pmc open access:PMC8533041:T2:table-2-summary-of-the-included-studies:1:overall	0.42.0	canonical	20000	1170927699	0.31	0.8931734583778568	0.9048976937230326	0.9224102665996274	0.5068967044517381	0.5675232506039107	0.33405520110039716	0.6659447988996028	0.8397363194169606	0.04427050859857307	0.6349399892936463	0.2615408190044348	-0.2582334690842105	-0.631632639373422	0.4399837823653161	0.5057575581272913	0.5621142573025717	0.4926073185878091	0.5662478585579853	0.6293450079936986	0.30949617230235965	0.3339711130351818	0.3677368809622703	0.6322631190377297	0.6660288869648182	0.6905038276976403	0.7707949966447741	0.8398345417417254	0.8918206404299553	0.03442568598507136	0.04429713727335932	0.05662726265932657	0.4943998142647474	0.6347052363751128	0.7766228694735782	0.2161224934249489	0.26165883011157576	0.3139082961552985	0.30882930040267315	0.5039839932510185	0.5793551423251617	0.34576632064678187	0.5642621693733852	0.6486479606966395	0.27051135162900636	0.3333683963623408	0.49171692806167167	0.5082830719383282	0.6666316036376592	0.7294886483709936	0.5961600998041462	0.8410458009492714	0.9542704550746689	0.029022465576814472	0.04467088992366253	0.07327437192898818	0.2679716173827842	0.6318017858627286	0.9731431551256375	0.189465630454966	0.2633126577041066	0.3780258374274136
PMC Open Access	PMC:PMC8533041	Diagnostic Accuracy of Ultrasonography for the Assessment of Maxillofacial Fractures: A Meta-analysis	pmc open access:PMC8533041:T2:table-2-summary-of-the-included-studies:1:overall	Overall structured 2 x 2 data	22	0.6818181818181818	continuity-corrected bivariate REML	manifest source_sheet where recorded; otherwise all group-matched rows	PMC Open Access|PMC:PMC8533041|pmc open access:PMC8533041:T2:table-2-summary-of-the-included-studies:1:overall	0.42.0	canonical	20000	1170927699	0.32	0.9043814577244939	0.9048976937230326	0.9224102665996274	0.5143135349925019	0.5686909330124499	0.3423282807036238	0.6576717192963761	0.8458759568335751	0.046273447855091986	0.6200652167602735	0.27035078130553186	-0.28431624096422037	-0.634030676418962	0.44677981438581665	0.5131391459558154	0.5698497167402155	0.4940169997624182	0.5673923780424692	0.6300988502948848	0.3178176023130227	0.3422485259977538	0.37561946285950865	0.6243805371404914	0.6577514740022462	0.6821823976869773	0.7788802891852656	0.8459711065034093	0.8962115640267478	0.03599999156287316	0.0463012229301418	0.05915465811851792	0.4808908854873261	0.6198314453242658	0.7622067980391466	0.22364162446746647	0.27047201576069013	0.32408004738614443	0.31460860559406834	0.5112635064545942	0.5866262975490599	0.3478715788641358	0.5653184307216776	0.6486491872854903	0.278656690142643	0.34164337977482173	0.49838194132759306	0.5016180586724067	0.6583566202251783	0.7213433098573571	0.607266921034028	0.8471444042176313	0.9562509315195679	0.03035744743654519	0.046691058746147686	0.07648452451004928	0.25922504667797086	0.6169405376916886	0.966540669919776	0.1961812838782254	0.2721709436853082	0.3896694121426046
PMC Open Access	PMC:PMC8533041	Diagnostic Accuracy of Ultrasonography for the Assessment of Maxillofacial Fractures: A Meta-analysis	pmc open access:PMC8533041:T2:table-2-summary-of-the-included-studies:1:overall	Overall structured 2 x 2 data	22	0.6818181818181818	continuity-corrected bivariate REML	manifest source_sheet where recorded; otherwise all group-matched rows	PMC Open Access|PMC:PMC8533041|pmc open access:PMC8533041:T2:table-2-summary-of-the-included-studies:1:overall	0.42.0	canonical	20000	1170927699	0.33	0.9149263727797275	0.9048976937230326	0.9224102665996274	0.5212917452321425	0.5697636014670283	0.3506013603068504	0.6493986396931496	0.8517258423277319	0.04832742040579038	0.6055044787365698	0.27924901985680334	-0.3094218940431578	-0.6356773529229243	0.45335210427189965	0.5200755439193976	0.5771030798306757	0.49550665251295156	0.5684343127407128	0.630764504117771	0.3262126570521924	0.3505332342983052	0.3835260876859423	0.6164739123140576	0.6494667657016948	0.6737873429478076	0.7866316151774172	0.8518180131889743	0.9003759406153042	0.03761593457758629	0.048356365843145295	0.06174338243853175	0.4678027558693045	0.6052719640074737	0.7478721424852853	0.2312524726293874	0.27937345910865197	0.33432696996132405	0.3201360289533268	0.5180588334458853	0.5933739339241423	0.34990359713939617	0.5662300802106294	0.6485482893244783	0.28682043768489246	0.3499434014100662	0.5048533969608436	0.49514660303915586	0.6500565985899338	0.7131795623151076	0.6180843075372974	0.8529545143057564	0.9581188819898663	0.031728448030887486	0.04876262033083318	0.07976733968897029	0.2508515468643618	0.6023969751053475	0.9593837869948613	0.20298722203633304	0.2811172221554308	0.4013588659096865
PMC Open Access	PMC:PMC8533041	Diagnostic Accuracy of Ultrasonography for the Assessment of Maxillofacial Fractures: A Meta-analysis	pmc open access:PMC8533041:T2:table-2-summary-of-the-included-studies:1:overall	Overall structured 2 x 2 data	22	0.6818181818181818	continuity-corrected bivariate REML	manifest source_sheet where recorded; otherwise all group-matched rows	PMC Open Access|PMC:PMC8533041|pmc open access:PMC8533041:T2:table-2-summary-of-the-included-studies:1:overall	0.42.0	canonical	20000	1170927699	0.34	0.9248187049730301	0.9048976937230326	0.9224102665996274	0.5278362306568041	0.5707456259464356	0.358874439910077	0.641125560089923	0.8573060147246002	0.050434401850448285	0.5912508654811501	0.28823940679328197	-0.33356783949187996	-0.6365792981797481	0.4595283278489912	0.526590462989989	0.5839665711825831	0.49688476820156025	0.5693985860778472	0.6314389707327697	0.334644954673148	0.3588041862225648	0.3915812060849453	0.6084187939150547	0.6411958137774352	0.665355045326852	0.7940692478751619	0.8573952975907317	0.9043308621031699	0.039275189014550994	0.05046454233403383	0.0643956953116181	0.4551147810711214	0.5910198538529794	0.7336321777534913	0.23895903147919065	0.2883670316531317	0.34465251023896964	0.32540920930239337	0.5242888100937662	0.5996944362064301	0.35186270298445477	0.5669098248927129	0.6484454012247932	0.2950112728771097	0.35821129813914565	0.5115231365608811	0.48847686343911884	0.6417887018608543	0.7049887271228902	0.6286234274480231	0.858496128887054	0.9598836317542462	0.033136945009432164	0.050887561079700654	0.08312531281094909	0.2428254785338318	0.5881638044414896	0.9517232004756422	0.20988738450183178	0.29015535551506344	0.4130968083146818
PMC Open Access	PMC:PMC8533041	Diagnostic Accuracy of Ultrasonography for the Assessment of Maxillofacial Fractures: A Meta-analysis	pmc open access:PMC8533041:T2:table-2-summary-of-the-included-studies:1:overall	Overall structured 2 x 2 data	22	0.6818181818181818	continuity-corrected bivariate REML	manifest source_sheet where recorded; otherwise all group-matched rows	PMC Open Access|PMC:PMC8533041|pmc open access:PMC8533041:T2:table-2-summary-of-the-included-studies:1:overall	0.42.0	canonical	20000	1170927699	0.35000000000000003	0.934068055375491	0.9048976937230326	0.9224102665996274	0.5339515233901699	0.5716409209343145	0.3671475195133036	0.6328524804866964	0.8626347066784018	0.052596471094401125	0.5772969424537169	0.2973258339702124	-0.3567711129217741	-0.6367422214052786	0.4653356054862801	0.5326816084895052	0.5903028241595432	0.49818169330201256	0.5702813680694494	0.6319698235716286	0.3429854573633563	0.36709163240328796	0.3994932315741236	0.6005067684258764	0.632908367596712	0.6570145426366436	0.8012118521750777	0.8627211892987482	0.9080917432370151	0.0409795198122071	0.05262783205687714	0.06711396882305949	0.44280745874195154	0.57706765460625	0.7194977594630554	0.2467653664492247	0.2974566244576138	0.3550600580989664	0.33042777662667305	0.5302185132697552	0.6054939575706684	0.35375128688438306	0.5676444132934295	0.6482332353473566	0.3030961310275729	0.3665318932918604	0.5179592451593316	0.4820407548406684	0.6334681067081396	0.696903868972427	0.6388948816182047	0.863787439120046	0.9615535033735696	0.03458449796877442	0.05306797110046721	0.08656105480291652	0.23512352485624075	0.5742332488399988	0.9435966983605514	0.2168858055415123	0.29928922355755294	0.42488568445065816
PMC Open Access	PMC:PMC8533041	Diagnostic Accuracy of Ultrasonography for the Assessment of Maxillofacial Fractures: A Meta-analysis	pmc open access:PMC8533041:T2:table-2-summary-of-the-included-studies:1:overall	Overall structured 2 x 2 data	22	0.6818181818181818	continuity-corrected bivariate REML	manifest source_sheet where recorded; otherwise all group-matched rows	PMC Open Access|PMC:PMC8533041|pmc open access:PMC8533041:T2:table-2-summary-of-the-included-studies:1:overall	0.42.0	canonical	20000	1170927699	0.36000000000000004	0.9426831892554923	0.9048976937230326	0.9224102665996274	0.5396418114902362	0.57245299124983	0.37542059911653025	0.6245794008834697	0.8677285436838141	0.05481581719038467	0.563634916946535	0.30651222133070344	-0.3790482723089573	-0.6361709679247889	0.4706730529858637	0.5384142195969106	0.5962338186956303	0.499290809839931	0.571150759590968	0.6324858929186178	0.35135752681440824	0.37534024031808755	0.4074040534595014	0.5925959465404985	0.6246597596819125	0.6486424731855918	0.8080766410112145	0.8678123107485325	0.9116725223933412	0.04273078912438085	0.054848424841042805	0.06990069452693916	0.4308623784476214	0.5634075505953233	0.7054776832395999	0.25467562509137864	0.30664615651354576	0.3655529527650339	0.33519934042997873	0.5355891732034219	0.6109680447702743	0.3555800551558693	0.5681539453635711	0.6481159860852104	0.3112352552264199	0.374858012482704	0.5245251979267727	0.4754748020732272	0.625141987517296	0.68876474477358	0.6489087391847748	0.8688450291353753	0.963135947944179	0.03607275421311878	0.05530605106390103	0.09007729894396481	0.2277244319327518	0.5605972099747787	0.9350388696498491	0.22398662515731194	0.30852273175379946	0.4367277779474821
PMC Open Access	PMC:PMC8533041	Diagnostic Accuracy of Ultrasonography for the Assessment of Maxillofacial Fractures: A Meta-analysis	pmc open access:PMC8533041:T2:table-2-summary-of-the-included-studies:1:overall	Overall structured 2 x 2 data	22	0.6818181818181818	continuity-corrected bivariate REML	manifest source_sheet where recorded; otherwise all group-matched rows	PMC Open Access|PMC:PMC8533041|pmc open access:PMC8533041:T2:table-2-summary-of-the-included-studies:1:overall	0.42.0	canonical	20000	1170927699	0.37	0.9506720926870659	0.9048976937230326	0.9224102665996274	0.54491095627102	0.5731849714141016	0.3836936787197568	0.6163063212802432	0.8726027173412545	0.05709474673143504	0.5502567698931752	0.3158025245156965	-0.4004153227938907	-0.6348695681713694	0.47554800373546197	0.5436598507711865	0.6017058258635231	0.5002229553108369	0.5718689492972671	0.6329267793722725	0.3596546275152169	0.38360908126813154	0.41533377643121794	0.584666223568782	0.6163909187318686	0.6403453724847832	0.8146795138488709	0.8726838505137511	0.9150858341971977	0.04453096310720007	0.057128628085167915	0.07275849106327684	0.41926216779947717	0.5500315022206781	0.6915789881919167	0.2626940470579864	0.3159395823434947	0.3761344872798178	0.33971657996407123	0.5405846353950624	0.6158620893167419	0.35734359152572304	0.5686341689773442	0.6478175745919009	0.3193298320843887	0.3831276857569149	0.5311700510551068	0.468829948944893	0.6168723142430851	0.6806701679156112	0.6586745704937972	0.8736840496596384	0.9646376562531144	0.03760345500775529	0.05760411961253896	0.0936769081173267	0.2206087831671913	0.5472473955969426	0.9260814061725836	0.2311941001056655	0.3178598187597079	0.4486252119573996
PMC Open Access	PMC:PMC8533041	Diagnostic Accuracy of Ultrasonography for the Assessment of Maxillofacial Fractures: A Meta-analysis	pmc open access:PMC8533041:T2:table-2-summary-of-the-included-studies:1:overall	Overall structured 2 x 2 data	22	0.6818181818181818	continuity-corrected bivariate REML	manifest source_sheet where recorded; otherwise all group-matched rows	PMC Open Access|PMC:PMC8533041|pmc open access:PMC8533041:T2:table-2-summary-of-the-included-studies:1:overall	0.42.0	canonical	20000	1170927699	0.38	0.9580420222262995	0.9048976937230326	0.9224102665996274	0.54976250784428	0.5738396595242671	0.3919667583229834	0.6080332416770167	0.8772711366799335	0.05943569184732887	0.5371543598746671	0.32520074178431757	-0.42088766235163244	-0.632841280441982	0.48009808387401726	0.5485364084971616	0.606771789636885	0.5011242437553675	0.5725598624812636	0.6333456941970749	0.3679676496307018	0.3918567021446486	0.42335598974249083	0.5766440102575091	0.6081432978553514	0.6320323503692982	0.8210351796230346	0.877349714649772	0.9183431584750005	0.046382119282639876	0.05947087475469215	0.07569011236547944	0.4079904369604277	0.5369313496832079	0.6778072138803009	0.27082497388834426	0.3253408989133497	0.3868079116930305	0.34398213746399636	0.5452425336212164	0.6202349458911944	0.3590470245393309	0.5691217305418201	0.6473984767911238	0.3274011743089158	0.39142762216021476	0.5378149041834412	0.46218509581655864	0.6085723778397851	0.6725988256910842	0.6682014776081662	0.8783183696052768	0.9660646533431392	0.03917844237531673	0.05996462137323744	0.09736288258434442	0.21375880258943594	0.5341754198210971	0.9167533705770672	0.23851261498311638	0.327304463213943	0.4605799481634096
PMC Open Access	PMC:PMC8533041	Diagnostic Accuracy of Ultrasonography for the Assessment of Maxillofacial Fractures: A Meta-analysis	pmc open access:PMC8533041:T2:table-2-summary-of-the-included-studies:1:overall	Overall structured 2 x 2 data	22	0.6818181818181818	continuity-corrected bivariate REML	manifest source_sheet where recorded; otherwise all group-matched rows	PMC Open Access|PMC:PMC8533041|pmc open access:PMC8533041:T2:table-2-summary-of-the-included-studies:1:overall	0.42.0	canonical	20000	1170927699	0.39	0.9647995485050872	0.9048976937230326	0.9224102665996274	0.5541997190501706	0.5744195464320829	0.40023983792621	0.59976016207379	0.8817465607135461	0.06184121886283939	0.5243195048752239	0.3347109202918481	-0.44048004362986326	-0.6300886282132391	0.4843998863509519	0.5529137439185021	0.6114872532763819	0.5020730856492496	0.573086652844331	0.6337972009044298	0.3763277168719075	0.4001561437021008	0.43132528231099354	0.5686747176890063	0.5998438562978992	0.6236722831280925	0.8271572661223615	0.8818226592643998	0.9214549492422258	0.04828645453667708	0.06187773204122371	0.07869845651217776	0.3970317230533473	0.5240988944968529	0.6641666184209828	0.27907285866812365	0.3348541519007622	0.39757643499328865	0.34799271866306364	0.5495185748657789	0.6242604211105551	0.36068913921266077	0.5695676119637834	0.647036394324415	0.3354439861349398	0.3996601858393946	0.5444263242556127	0.4555736757443873	0.6003398141606053	0.6645560138650602	0.6774981226032178	0.882760708821239	0.9674223793062782	0.040799666490586764	0.06239013563176383	0.10113836832479414	0.2071581829009309	0.5213728816315188	0.9070814348432946	0.2459466934573089	0.3368606898725176	0.47259378383859785
PMC Open Access	PMC:PMC8533041	Diagnostic Accuracy of Ultrasonography for the Assessment of Maxillofacial Fractures: A Meta-analysis	pmc open access:PMC8533041:T2:table-2-summary-of-the-included-studies:1:overall	Overall structured 2 x 2 data	22	0.6818181818181818	continuity-corrected bivariate REML	manifest source_sheet where recorded; otherwise all group-matched rows	PMC Open Access|PMC:PMC8533041|pmc open access:PMC8533041:T2:table-2-summary-of-the-included-studies:1:overall	0.42.0	canonical	20000	1170927699	0.4	0.9709505944546686	0.9048976937230326	0.9224102665996274	0.5582255579232519	0.5749268408829572	0.40851291752943664	0.5914870824705634	0.8860407148890977	0.06431403768260677	0.5117440461953995	0.3443371617535728	-0.4592065482592691	-0.6266134327010957	0.4882064109790182	0.5569297972084517	0.6156315780950052	0.5028128246352409	0.5735923129242735	0.6340503642626357	0.38468277677413515	0.4084474890498604	0.4393149988716525	0.5606850011283475	0.5915525109501396	0.6153172232258648	0.8330584175307428	0.8861144069774762	0.924430746779826	0.050246293816790515	0.06435191074853057	0.08178657528325685	0.3863714355228159	0.5115259631889715	0.6506603640068667	0.2874422756175778	0.3444834413480091	0.40844322578712583	0.351746151820858	0.5532847548628027	0.6279357878667892	0.3622698763765783	0.5698382163034292	0.6467226977902695	0.3436020693931592	0.40792776751485227	0.5509064252646318	0.44909357473536776	0.5920722324851477	0.6563979306068408	0.686572753835158	0.8870227546804952	0.9687157585902118	0.04246919373627621	0.06488338573413775	0.1050066659922958	0.20079193469856438	0.5088314259517649	0.8970900930279124	0.2535010097155373	0.34653257510746177	0.48466834694892275
PMC Open Access	PMC:PMC8533041	Diagnostic Accuracy of Ultrasonography for the Assessment of Maxillofacial Fractures: A Meta-analysis	pmc open access:PMC8533041:T2:table-2-summary-of-the-included-studies:1:overall	Overall structured 2 x 2 data	22	0.6818181818181818	continuity-corrected bivariate REML	manifest source_sheet where recorded; otherwise all group-matched rows	PMC Open Access|PMC:PMC8533041|pmc open access:PMC8533041:T2:table-2-summary-of-the-included-studies:1:overall	0.42.0	canonical	20000	1170927699	0.41000000000000003	0.976500468757824	0.9048976937230326	0.9224102665996274	0.5618427188208159	0.5753634911568641	0.41678599713266323	0.5832140028673367	0.8901643936668806	0.06685701197477265	0.4994198980343212	0.35408362750483274	-0.47708057072350285	-0.6224168412529913	0.49171084360920897	0.5605036613243602	0.6192405873662343	0.5035438889596224	0.5739922091766732	0.6341426421985757	0.3930068366729267	0.41672557205330074	0.4472638776566787	0.5527361223433213	0.5832744279466993	0.6069931633270733	0.8387503815957456	0.8902357495082843	0.9272792753307846	0.052264099601203914	0.06689627547729987	0.0849576844863158	0.37599580315597614	0.4992044566959978	0.6372906750236771	0.29593792965425547	0.3542329267095264	0.41941141170269014	0.35525274576408394	0.5567855517034279	0.6310540873835881	0.3638019203574884	0.5701846230669992	0.6462404346680268	0.3517197358863251	0.4161845457705038	0.55742153937141	0.44257846062858963	0.5838154542294962	0.6482802641136748	0.6954332303497409	0.8911152647546858	0.9699492596788619	0.044189215489735034	0.06744724928676252	0.10897124053838829	0.19464625389788354	0.4965427907344092	0.8868018514131204	0.2611804001974003	0.35632425177861426	0.49680508925812783
PMC Open Access	PMC:PMC8533041	Diagnostic Accuracy of Ultrasonography for the Assessment of Maxillofacial Fractures: A Meta-analysis	pmc open access:PMC8533041:T2:table-2-summary-of-the-included-studies:1:overall	Overall structured 2 x 2 data	22	0.6818181818181818	continuity-corrected bivariate REML	manifest source_sheet where recorded; otherwise all group-matched rows	PMC Open Access|PMC:PMC8533041|pmc open access:PMC8533041:T2:table-2-summary-of-the-included-studies:1:overall	0.42.0	canonical	20000	1170927699	0.42000000000000004	0.9814538950336537	0.9048976937230326	0.9224102665996274	0.5650536323235746	0.5757312036590361	0.42505907673588983	0.5749409232641102	0.8941275511211396	0.06947317023383588	0.48733908554755445	0.3639545429501434	-0.4941148094860992	-0.6174993520835103	0.49480294450840984	0.5636940741584211	0.6224753063470904	0.5041530193238911	0.5743459545179066	0.6342379499403239	0.4013423832539217	0.4250194312356885	0.4552068369825616	0.5447931630174384	0.5749805687643115	0.5986576167460783	0.8442440876885086	0.8941966382810325	0.9300085285242382	0.054342482220961226	0.06951385568911367	0.08821517512700947	0.3658918232174961	0.4871263882574396	0.6240589730480327	0.304564665966478	0.36410683128686205	0.4304840774700696	0.35856818016432457	0.5597612150835135	0.633710052149174	0.3653438862271054	0.5703387779252937	0.6456849938197498	0.3597844158705157	0.4244214206787095	0.56398177968488	0.43601822031512005	0.5755785793212905	0.6402155841294844	0.7040870445830187	0.8950481574751258	0.9711269466716023	0.04596205771916294	0.07008476923566515	0.1130357315642515	0.1887084048431763	0.4844988428304542	0.8762373987798047	0.2689898756734693	0.36623991346979645	0.5090052773604834
PMC Open Access	PMC:PMC8533041	Diagnostic Accuracy of Ultrasonography for the Assessment of Maxillofacial Fractures: A Meta-analysis	pmc open access:PMC8533041:T2:table-2-summary-of-the-included-studies:1:overall	Overall structured 2 x 2 data	22	0.6818181818181818	continuity-corrected bivariate REML	manifest source_sheet where recorded; otherwise all group-matched rows	PMC Open Access|PMC:PMC8533041|pmc open access:PMC8533041:T2:table-2-summary-of-the-included-studies:1:overall	0.42.0	canonical	20000	1170927699	0.43	0.9858150371789197	0.9048976937230326	0.9224102665996274	0.5678604740039739	0.576031458831268	0.43333215633911637	0.5666678436608836	0.8979393811623758	0.07216571781258253	0.47549377363010537	0.37395420137656993	-0.5103212635488144	-0.6118608358023498	0.49742053128866626	0.5664791862292762	0.6253187970333182	0.5045779507605415	0.5746302956083469	0.6343165537652744	0.4096062871052173	0.43332003611908276	0.4632608116761129	0.5367391883238871	0.5666799638809172	0.5903937128947827	0.8495497168464997	0.898006264649938	0.9326258442888601	0.0564842111258104	0.07220785773948293	0.0915626255048402	0.356047212972074	0.47528391205473164	0.6109659922873628	0.3133274796246962	0.37410944602611595	0.4416642616042093	0.36149588440873043	0.5622618728895763	0.6359527490873101	0.3666974744503933	0.5703522990464681	0.6451035185131675	0.36790767989796824	0.43274637728829685	0.5704520572700635	0.42954794272993624	0.5672536227117031	0.6320923201020318	0.7125413434919823	0.8988305923887516	0.9722525240157233	0.04779019147768174	0.07279916591452812	0.1172039644650791	0.18296661697847827	0.4726916048476923	0.8654157591461311	0.2769346337279186	0.376283818062658	0.5212699815339552
PMC Open Access	PMC:PMC8533041	Diagnostic Accuracy of Ultrasonography for the Assessment of Maxillofacial Fractures: A Meta-analysis	pmc open access:PMC8533041:T2:table-2-summary-of-the-included-studies:1:overall	Overall structured 2 x 2 data	22	0.6818181818181818	continuity-corrected bivariate REML	manifest source_sheet where recorded; otherwise all group-matched rows	PMC Open Access|PMC:PMC8533041|pmc open access:PMC8533041:T2:table-2-summary-of-the-included-studies:1:overall	0.42.0	canonical	20000	1170927699	0.44	0.9895875212220556	0.9048976937230326	0.9224102665996274	0.5702651721443904	0.5762655246906933	0.441605235942343	0.558394764057657	0.9016083887422892	0.07493805002359394	0.4638762882322385	0.38408696708815104	-0.5257112329898171	-0.6055005541339046	0.4997748180069225	0.5688438175896597	0.6277007448623466	0.5050334682775138	0.5748292145874945	0.634305436761359	0.41787975754338064	0.4415887757525773	0.4713328738375845	0.5286671261624154	0.5584112242474227	0.5821202424566193	0.8546767647436034	0.901673131105374	0.9351379707339866	0.058692227196135045	0.07498167798042978	0.09500381432510246	0.3464503637373122	0.4636693444000388	0.5980118784276629	0.3222315252486251	0.38424513263450727	0.45295495158926563	0.36423369026107844	0.5645199295699548	0.637936776434097	0.3680661714602879	0.5704598304481661	0.644649172259468	0.37603297571636923	0.44099836662815584	0.5769949396458531	0.42300506035414664	0.5590016333718442	0.6239670242836307	0.7208029482403444	0.9024710413760699	0.9733293754295281	0.04967624439483121	0.0755938501618065	0.12147996243882792	0.17740999327495915	0.4611132747711727	0.8543544289928447	0.2850200716995327	0.38646029060274606	0.5336000622722998
PMC Open Access	PMC:PMC8533041	Diagnostic Accuracy of Ultrasonography for the Assessment of Maxillofacial Fractures: A Meta-analysis	pmc open access:PMC8533041:T2:table-2-summary-of-the-included-studies:1:overall	Overall structured 2 x 2 data	22	0.6818181818181818	continuity-corrected bivariate REML	manifest source_sheet where recorded; otherwise all group-matched rows	PMC Open Access|PMC:PMC8533041|pmc open access:PMC8533041:T2:table-2-summary-of-the-included-studies:1:overall	0.42.0	canonical	20000	1170927699	0.45	0.9927744539878083	0.9048976937230326	0.9224102665996274	0.5722694144759642	0.5764344682493129	0.4498783155455696	0.5501216844544303	0.905142453202143	0.07779376642292735	0.4524791316639917	0.3943572777984107	-0.5402953223238166	-0.5984171761893976	0.5018458272373318	0.5707961258831824	0.6296939150364241	0.5054983286702246	0.5749504568639838	0.6342769120489045	0.4262184748125021	0.44984800397996727	0.47931853746951447	0.5206814625304855	0.5501519960200327	0.5737815251874979	0.8596340984069463	0.9052051146222215	0.9375511242439776	0.060969656216028886	0.07783891704519585	0.098542734927988	0.33709029751662	0.452275178928692	0.5851962733677936	0.3312821267383758	0.39451832595293346	0.4643590774342329	0.3667149095712934	0.5663792747885553	0.6393694224662266	0.3693839100092284	0.5705014593329883	0.6440228391232138	0.3842313565977926	0.44929570351039294	0.5836865632973806	0.4163134367026194	0.5507042964896071	0.6157686434022074	0.728878372553428	0.9059773519966761	0.9743605978776153	0.051623013277870465	0.07847243761926787	0.12586795943858414	0.17202842887816375	0.4497562397720353	0.8430695007252725	0.2932518001321259	0.39677372539223366	0.5459961543186397
PMC Open Access	PMC:PMC8533041	Diagnostic Accuracy of Ultrasonography for the Assessment of Maxillofacial Fractures: A Meta-analysis	pmc open access:PMC8533041:T2:table-2-summary-of-the-included-studies:1:overall	Overall structured 2 x 2 data	22	0.6818181818181818	continuity-corrected bivariate REML	manifest source_sheet where recorded; otherwise all group-matched rows	PMC Open Access|PMC:PMC8533041|pmc open access:PMC8533041:T2:table-2-summary-of-the-included-studies:1:overall	0.42.0	canonical	20000	1170927699	0.46	0.9953784388202257	0.9048976937230326	0.9224102665996274	0.5738746539985558	0.576539165022242	0.4581513951487962	0.5418486048512038	0.9085488847576387	0.08073668640231765	0.44129499306321585	0.40476964619629774	-0.5540834457570099	-0.590608792623928	0.5035814591436184	0.5724187326568579	0.6312062081145514	0.5059195975155835	0.5750764838098346	0.6341369106434432	0.43445240651176437	0.45813206927037464	0.48733083851777653	0.5126691614822233	0.5418679307296254	0.5655475934882356	0.8644300073931483	0.9086095231438089	0.9398710408388078	0.06331982363731281	0.08078339544140492	0.10218361074749983	0.32795662619623894	0.4410940969681669	0.5725183879176459	0.3404847870672278	0.4049335354996655	0.4758795034380037	0.36907792966204944	0.5676683211688742	0.6403367439347013	0.37079156556726284	0.5703040160702137	0.6433098397165019	0.39233152981249253	0.4575684011190029	0.5902718088254185	0.4097281911745811	0.5424315988809971	0.6076684701875074	0.736773839845965	0.909356803959232	0.9753490313169009	0.05363347794997461	0.08143876433798988	0.1303724141561995	0.16681253866286466	0.4386130853540339	0.8315757738911242	0.301635656781918	0.4072285872216582	0.5584586479844007
PMC Open Access	PMC:PMC8533041	Diagnostic Accuracy of Ultrasonography for the Assessment of Maxillofacial Fractures: A Meta-analysis	pmc open access:PMC8533041:T2:table-2-summary-of-the-included-studies:1:overall	Overall structured 2 x 2 data	22	0.6818181818181818	continuity-corrected bivariate REML	manifest source_sheet where recorded; otherwise all group-matched rows	PMC Open Access|PMC:PMC8533041|pmc open access:PMC8533041:T2:table-2-summary-of-the-included-studies:1:overall	0.42.0	canonical	20000	1170927699	0.47000000000000003	0.9974015885677396	0.9048976937230326	0.9224102665996274	0.5750821139331033	0.5765803067938927	0.4664244747520228	0.5335755252479772	0.9118344749724798	0.08377086623191983	0.43031675497660904	0.4153286605765595	-0.5670848335911306	-0.5820729279911802	0.5050143852439629	0.573627602710931	0.6323382806667616	0.5063300390058124	0.5751220063070639	0.633985636191731	0.4427494737012215	0.46643774971047114	0.4953516287187344	0.5046483712812656	0.5335622502895289	0.5572505262987785	0.8690722500453391	0.9118931460538388	0.9421030216942345	0.06574627078114534	0.08381917059467388	0.1059309121259934	0.3190395132452057	0.43011897403145427	0.5599770642057893	0.3498451981218066	0.41549534607594985	0.48751901796684205	0.3712433155981801	0.5685851078077512	0.6409310286805817	0.3722104715426435	0.5700663747931609	0.6426007698673845	0.40043294033049376	0.46584250081041734	0.5969158788777755	0.40308412112222397	0.5341574991895828	0.5995670596695062	0.7444952992174582	0.9126161595710843	0.9762972848151041	0.0557108164693265	0.08449690383345282	0.1349980251342804	0.16175359257149158	0.42767660076528197	0.8198868554758669	0.3101777212255402	0.4178294116282385	0.5709876674952177
PMC Open Access	PMC:PMC8533041	Diagnostic Accuracy of Ultrasonography for the Assessment of Maxillofacial Fractures: A Meta-analysis	pmc open access:PMC8533041:T2:table-2-summary-of-the-included-studies:1:overall	Overall structured 2 x 2 data	22	0.6818181818181818	continuity-corrected bivariate REML	manifest source_sheet where recorded; otherwise all group-matched rows	PMC Open Access|PMC:PMC8533041|pmc open access:PMC8533041:T2:table-2-summary-of-the-included-studies:1:overall	0.42.0	canonical	20000	1170927699	0.48000000000000004	0.998845535995202	0.9048976937230326	0.9224102665996274	0.5758927918492944	0.5765584077777375	0.4746975543552494	0.5253024456447506	0.9150055419539839	0.0869006177135062	0.41953749682199876	0.4260389843978218	-0.5793080391732033	-0.5728065515973801	0.5059902875818617	0.5743884507977526	0.6330800589207053	0.506575110312444	0.575052328011317	0.6338117717970622	0.45109102518106226	0.4747399632010064	0.5033448064937904	0.49665519350620957	0.5252600367989937	0.5489089748189376	0.873568095373903	0.9150622993698461	0.9442519735819599	0.06825277264323111	0.08695055550255634	0.10978937462509311	0.3103296378266343	0.41934288320164803	0.5475708292670404	0.35936925056168323	0.42620841729653247	0.4992803210076306	0.3730842432086954	0.5691766870540645	0.6411125197219254	0.37351545335482933	0.5698345405197853	0.6418535165030812	0.40855245633273407	0.47411317450359797	0.6034359287099409	0.3965640712900585	0.525886825496402	0.5914475436672658	0.7520484404015064	0.915761708903265	0.9772077595475221	0.05785842189258594	0.0876511857491768	0.13974974711420118	0.15684345777055939	0.4169397814245239	0.808015250428112	0.31888433010773626	0.4285808040401332	0.5835830460584976
PMC Open Access	PMC:PMC8533041	Diagnostic Accuracy of Ultrasonography for the Assessment of Maxillofacial Fractures: A Meta-analysis	pmc open access:PMC8533041:T2:table-2-summary-of-the-included-studies:1:overall	Overall structured 2 x 2 data	22	0.6818181818181818	continuity-corrected bivariate REML	manifest source_sheet where recorded; otherwise all group-matched rows	PMC Open Access|PMC:PMC8533041|pmc open access:PMC8533041:T2:table-2-summary-of-the-included-studies:1:overall	0.42.0	canonical	20000	1170927699	0.49	0.9997114417528099	0.9048976937230326	0.9224102665996274	0.5763074630038122	0.5764738092757679	0.482970633958476	0.5170293660415239	0.9180679709036054	0.0901305286245026	0.4089504958539083	0.43690535459964674	-0.5907609458989016	-0.5628060871531632	0.5065269162834896	0.5747913530817331	0.6332833484445973	0.5066731209911811	0.5749572617413905	0.6334661403237034	0.4593401811954965	0.48301296738903077	0.5113264654800409	0.4886735345199591	0.5169870326109692	0.5406598188045034	0.8779243610364903	0.9181228662911938	0.946322444879118	0.07084335749090748	0.09018213917916544	0.11376401899068461	0.30181816120919636	0.40875909602857213	0.5352979410513965	0.3690630436542535	0.43707748187607587	0.5111660092151357	0.37462389970045934	0.5693834124065045	0.6409065458283695	0.3747320317186981	0.5695477601098529	0.6410915380788859	0.4166572065323328	0.4824007016994054	0.6101482135680182	0.3898517864319817	0.5175992983005946	0.5833427934676673	0.7594387077480398	0.9187993103056186	0.978082669098888	0.06007992076871971	0.09090621630872424	0.14463280873971465	0.15207454679327428	0.40639582896760496	0.7959724434216014	0.32776209306215004	0.439487437633449	0.5962442972947534
PMC Open Access	PMC:PMC8533041	Diagnostic Accuracy of Ultrasonography for the Assessment of Maxillofacial Fractures: A Meta-analysis	pmc open access:PMC8533041:T2:table-2-summary-of-the-included-studies:1:overall	Overall structured 2 x 2 data	22	0.6818181818181818	continuity-corrected bivariate REML	manifest source_sheet where recorded; otherwise all group-matched rows	PMC Open Access|PMC:PMC8533041|pmc open access:PMC8533041:T2:table-2-summary-of-the-included-studies:1:overall	0.42.0	canonical	20000	1170927699	0.5	1.0	0.9048976937230326	0.9224102665996274	0.5763266829173394	0.5763266829173394	0.4912437135617026	0.5087562864382974	0.9210272505699689	0.09346548515671411	0.39854922613612753	0.44793257847251233	-0.6014507738638725	-0.5520674215274877	0.5067496852171671	0.5748096698804541	0.6331074754805202	0.5067496852171671	0.5748096698804541	0.6331074754805202	0.46762935077277396	0.49131893986561226	0.5193429260460903	0.48065707395390966	0.5086810601343876	0.532370649227226	0.8821474478346756	0.921080333649317	0.9483186577032708	0.07352232846608368	0.0935188090942818	0.11786017294896788	0.2934966953560155	0.39836108144010207	0.5231564279045379	0.3789328950214383	0.44810734246507555	0.523178558119691	0.375816922210063	0.5691963975300587	0.6400825894104084	0.375816922210063	0.5691963975300587	0.6400825894104084	0.4247357966682705	0.4906738388965457	0.6168164249974692	0.38318357500253064	0.5093261611034543	0.5752642033317296	0.7666713133106771	0.9217344268211394	0.9789240574316981	0.06237919357522	0.09426690075923552	0.14965273174914265	0.14743977094977076	0.3960381494036976	0.7837689727341923	0.33681790933134464	0.45055404969087764	0.6089705826152613
PMC Open Access	PMC:PMC8542302	Serum CA-125 for the diagnosis of pulmonary tuberculosis: a systematic review and meta-analysis	pmc open access:PMC8542302:Tab2:table-2-main-characteristics-of-studies-included-in-the-meta-analysis:1:overall	Overall structured 2 x 2 data	16	0.1875	continuity-corrected bivariate REML	manifest source_sheet where recorded; otherwise all group-matched rows	PMC Open Access|PMC:PMC8542302|pmc open access:PMC8542302:Tab2:table-2-main-characteristics-of-studies-included-in-the-meta-analysis:1:overall	0.42.0	canonical	20000	519484760	0.01	0.08079313589591118	0.8252150945279847	0.8137178005121032	0.013648705866520647	0.16893397830361215	0.19267152843829768	0.8073284715617023	0.04283015249927063	0.0021649788361100416	0.2551211531642201	0.022283182305585604	0.17432801726830893	-0.05850995359032558	0.007845410615963713	0.013555164588573938	0.01975883394168247	0.09710491527487249	0.16777619086400564	0.2445607999067955	0.13952158633072836	0.19263652547673132	0.26220745647978755	0.7377925435202124	0.8073634745232687	0.8604784136692717	0.029423038774763273	0.04268371085405239	0.061562278193434815	0.0012852267349321438	0.002178009132832153	0.003524949005344443	0.19149012244903088	0.254464412790169	0.3336156138518547	0.014196009089806503	0.022398421757711683	0.03379837864068295	0.00012532926239033643	0.012948971878737045	0.0350588038623252	0.0015512365128617215	0.16027316844613743	0.4339329507830067	0.06424492423639269	0.1925764598728948	0.4795412696984229	0.520458730301577	0.8074235401271053	0.9357550757636073	0.009293798107868696	0.04090584337952216	0.1427951596745239	0.00026859583942926844	0.002231409626043616	0.01048340290105077	0.07607425494632646	0.24643014309299596	0.5915125317276368	0.003573607587702224	0.022869523387310096	0.08398102472596969
PMC Open Access	PMC:PMC8542302	Serum CA-125 for the diagnosis of pulmonary tuberculosis: a systematic review and meta-analysis	pmc open access:PMC8542302:Tab2:table-2-main-characteristics-of-studies-included-in-the-meta-analysis:1:overall	Overall structured 2 x 2 data	16	0.1875	continuity-corrected bivariate REML	manifest source_sheet where recorded; otherwise all group-matched rows	PMC Open Access|PMC:PMC8542302|pmc open access:PMC8542302:Tab2:table-2-main-characteristics-of-studies-included-in-the-meta-analysis:1:overall	0.42.0	canonical	20000	519484760	0.02	0.14144054254182067	0.8252150945279847	0.8137178005121032	0.026918723000530616	0.190318295707692	0.19906085738869855	0.8009391426113015	0.08291083494296607	0.004364499028032621	0.41235355777818533	0.04050041389777188	0.2709130152363647	-0.1009401286440488	0.015489729031834935	0.02673614679122125	0.0388754459364477	0.10951406685431075	0.18902746207521082	0.27485362568482186	0.1467382412537248	0.19894824759799218	0.267461849512169	0.7325381504878309	0.8010517524020078	0.8532617587462751	0.05771377760973784	0.08263918413259931	0.11702930623889918	0.0025932816125553175	0.004390709263396547	0.00709631111811108	0.3183018099093092	0.4114109269805053	0.5207609794490506	0.026015355526567405	0.0407056220992041	0.060859944055730406	0.0002480824814923205	0.025541497253429364	0.0682847247022467	0.001753970092549442	0.18058116007210123	0.4827804211939904	0.07267954115626292	0.1985236946510755	0.48068967626575826	0.5193103237342412	0.8014763053489244	0.927320458843737	0.01860086486185441	0.07933500470575117	0.2518129987603551	0.0005425245328365523	0.0044981162444287254	0.020956573005939828	0.13351105269212077	0.3998316928704385	0.8141390342095759	0.00666780409684307	0.04154419135803977	0.14677825979502293
PMC Open Access	PMC:PMC8542302	Serum CA-125 for the diagnosis of pulmonary tuberculosis: a systematic review and meta-analysis	pmc open access:PMC8542302:Tab2:table-2-main-characteristics-of-studies-included-in-the-meta-analysis:1:overall	Overall structured 2 x 2 data	16	0.1875	continuity-corrected bivariate REML	manifest source_sheet where recorded; otherwise all group-matched rows	PMC Open Access|PMC:PMC8542302|pmc open access:PMC8542302:Tab2:table-2-main-characteristics-of-studies-included-in-the-meta-analysis:1:overall	0.42.0	canonical	20000	519484760	0.03	0.1943918578315762	0.8252150945279847	0.8137178005121032	0.03981928618751543	0.20484029851710872	0.20545018633909945	0.7945498136609006	0.12049856598805192	0.006599393863048982	0.5307922818958088	0.05729181183929981	0.33640042406423265	-0.13710004599227638	0.022942933469906744	0.03955315988729749	0.05738460669560796	0.11802414836625935	0.2034712787279748	0.29520067010896506	0.1538156903613414	0.20527648838773077	0.27279374534322454	0.7272062546567754	0.7947235116122693	0.8461843096386586	0.08493634477284516	0.12011989249241196	0.1672636161747472	0.003924778291510572	0.0066389358748091855	0.010715009097428008	0.4193382334424707	0.529705394384591	0.651406646453866	0.037022564419634314	0.05757768302749225	0.08549678436439731	0.00036826126471418974	0.03776434025737852	0.09991819774820897	0.001894427414924222	0.19426914624221592	0.5140040270348127	0.08100198709287988	0.2045296297036887	0.4821148804626452	0.5178851195373546	0.7954703702963113	0.91899801290712	0.02792122869767202	0.11550580427915517	0.33777070250349606	0.0008219464949610416	0.0068009640367969375	0.03141952528962941	0.183857319198159	0.516302951793298	0.9225993057292593	0.009609187078273143	0.05874552381444156	0.2014615022897123
PMC Open Access	PMC:PMC8542302	Serum CA-125 for the diagnosis of pulmonary tuberculosis: a systematic review and meta-analysis	pmc open access:PMC8542302:Tab2:table-2-main-characteristics-of-studies-included-in-the-meta-analysis:1:overall	Overall structured 2 x 2 data	16	0.1875	continuity-corrected bivariate REML	manifest source_sheet where recorded; otherwise all group-matched rows	PMC Open Access|PMC:PMC8542302|pmc open access:PMC8542302:Tab2:table-2-main-characteristics-of-studies-included-in-the-meta-analysis:1:overall	0.42.0	canonical	20000	519484760	0.04	0.24229218908241482	0.8252150945279847	0.8137178005121032	0.052359009961541816	0.2160986293443083	0.21183951528950032	0.7881604847104997	0.15581891667383097	0.008870523649061945	0.6242125794321941	0.07320880705855515	0.3819203903497793	-0.16908338202385967	0.030206841386186623	0.05201237002416281	0.07526699704231138	0.12467113158118306	0.2146679602885217	0.3106455776694872	0.16097635718360506	0.21161648313043233	0.278102645838762	0.721897354161238	0.7883835168695676	0.8390236428163949	0.1111501156844214	0.15534885256929423	0.21297232943933964	0.005280352624201072	0.008923551495861106	0.014381990326644445	0.5033753373834854	0.623065499845703	0.7471259564315218	0.047544450045279164	0.07356937351801279	0.1086108260365359	0.0004858672082621966	0.049704162895137446	0.13009365313525528	0.0020052945582035692	0.2051414165820705	0.5369287950549838	0.0892054411167393	0.2105338469186861	0.4842907134668234	0.5157092865331766	0.7894661530813138	0.9107945588832607	0.03725491813234822	0.14961163485317303	0.4072851818446389	0.0011070286395062922	0.009140824320987301	0.041872274697876265	0.2295613215946909	0.6088675667811412	0.9735170986730557	0.012466235833062231	0.07504197338983418	0.2508116110039289
PMC Open Access	PMC:PMC8542302	Serum CA-125 for the diagnosis of pulmonary tuberculosis: a systematic review and meta-analysis	pmc open access:PMC8542302:Tab2:table-2-main-characteristics-of-studies-included-in-the-meta-analysis:1:overall	Overall structured 2 x 2 data	16	0.1875	continuity-corrected bivariate REML	manifest source_sheet where recorded; otherwise all group-matched rows	PMC Open Access|PMC:PMC8542302|pmc open access:PMC8542302:Tab2:table-2-main-characteristics-of-studies-included-in-the-meta-analysis:1:overall	0.42.0	canonical	20000	519484760	0.05	0.28639695711595625	0.8252150945279847	0.8137178005121032	0.06454594368839822	0.22537230960266416	0.2182288442399012	0.7817711557600988	0.18907104086131193	0.011178776818778623	0.6995240994913685	0.08851014413587899	0.41312714237541226	-0.19788681298007726	0.03729802327057654	0.06411326181447459	0.09262867064570372	0.130231911840723	0.2238615328182989	0.3234275656364613	0.16801599896919867	0.21802287925341374	0.2834455710757821	0.7165544289242178	0.7819771207465862	0.8319840010308014	0.13641014522695452	0.18852306588482093	0.254740650415625	0.006660663669279375	0.01124544680432685	0.018098227640232084	0.5747595360635178	0.6983715836454407	0.818705777138737	0.05773461959131307	0.08894100113141803	0.1306251926337303	0.0006009023569595533	0.06125701068911664	0.15905291764977086	0.0020981450466886777	0.21388848298522578	0.5553582665523	0.09740134787733054	0.21646633096664827	0.48492750315266603	0.515072496847334	0.7835336690333516	0.9025986521226693	0.04660196176451236	0.18182442064417387	0.46466279045670156	0.0013979447116276163	0.011518596650235195	0.05231483614730286	0.2717830881391366	0.6840519731295511	0.9918480821409953	0.015271375700963817	0.09070025511149685	0.29615000101912087
PMC Open Access	PMC:PMC8542302	Serum CA-125 for the diagnosis of pulmonary tuberculosis: a systematic review and meta-analysis	pmc open access:PMC8542302:Tab2:table-2-main-characteristics-of-studies-included-in-the-meta-analysis:1:overall	Overall structured 2 x 2 data	16	0.1875	continuity-corrected bivariate REML	manifest source_sheet where recorded; otherwise all group-matched rows	PMC Open Access|PMC:PMC8542302|pmc open access:PMC8542302:Tab2:table-2-main-characteristics-of-studies-included-in-the-meta-analysis:1:overall	0.42.0	canonical	20000	519484760	0.060000000000000005	0.32744491915447627	0.8252150945279847	0.8137178005121032	0.07638762015878015	0.23328387673880296	0.22461817319030208	0.7753818268096979	0.22043143245462388	0.013525071088485505	0.7609545038635892	0.10334661670706285	0.43350958470911294	-0.2240983024474134	0.04420501871299261	0.07586096634485218	0.10941254340813474	0.13499986143360598	0.2316755029845609	0.33414029965912523	0.17510276472482394	0.22440241280093437	0.28854030642420153	0.7114596935757984	0.7755975871990657	0.824897235275176	0.16076755371142262	0.2198172047176486	0.29305705581944674	0.008066394760073134	0.013605541784727618	0.021864720184233397	0.6361426288308346	0.7598335836473062	0.8726375738254307	0.0676828673539345	0.10384426616708255	0.15178615696332412	0.0007133807983740027	0.07255088184855595	0.18696310923269363	0.00217862839410086	0.22156667459032753	0.5709757528547615	0.10559676788391321	0.2222024355362653	0.48675287797078	0.5132471220292193	0.7777975644637347	0.8944032321160867	0.055962388274688545	0.21229751591734516	0.51282688009867	0.0016948756410425801	0.0139352099662376	0.06274722452546834	0.3112040710741722	0.7458227792922411	0.9968235576845055	0.018043775447618215	0.10587578626450847	0.3382551942643792
PMC Open Access	PMC:PMC8542302	Serum CA-125 for the diagnosis of pulmonary tuberculosis: a systematic review and meta-analysis	pmc open access:PMC8542302:Tab2:table-2-main-characteristics-of-studies-included-in-the-meta-analysis:1:overall	Overall structured 2 x 2 data	16	0.1875	continuity-corrected bivariate REML	manifest source_sheet where recorded; otherwise all group-matched rows	PMC Open Access|PMC:PMC8542302|pmc open access:PMC8542302:Tab2:table-2-main-characteristics-of-studies-included-in-the-meta-analysis:1:overall	0.42.0	canonical	20000	519484760	0.06999999999999999	0.3659236509002231	0.8252150945279847	0.8137178005121032	0.08789109861400693	0.24018971825893898	0.23100750214070298	0.768992497859297	0.25005705910700315	0.015910354674590992	0.8113685484792463	0.11781692388249382	0.4454448975790232	-0.2481067270177293	0.05091446373054245	0.08728640207753435	0.12564491886438875	0.13913958172773416	0.23853719720711591	0.3433637551311175	0.1822238325109189	0.2308204650893646	0.2939407993747971	0.7060592006252029	0.7691795349106354	0.8177761674890811	0.18426987219448557	0.24938668857736168	0.32833248663409614	0.009498254632588335	0.016004786943710707	0.025682494311855462	0.6893293743989732	0.8103046009250912	0.9132136029514157	0.0774482321315544	0.11837845683642477	0.17225452429499702	0.0008232952430618356	0.08352499059950792	0.21335153234070756	0.0022499098952374753	0.22825797237763895	0.5830493104663584	0.1140344362654403	0.22832672289099507	0.4883510462042061	0.5116489537957939	0.7716732771090049	0.8859655637345596	0.06533622642558891	0.24116814629555156	0.5538317331909948	0.0019980099172725732	0.016391623809189716	0.07316945469093918	0.3482732265375843	0.7968239664704387	0.9987151814534234	0.020796232427261186	0.12067027016909507	0.37764164368706743
PMC Open Access	PMC:PMC8542302	Serum CA-125 for the diagnosis of pulmonary tuberculosis: a systematic review and meta-analysis	pmc open access:PMC8542302:Tab2:table-2-main-characteristics-of-studies-included-in-the-meta-analysis:1:overall	Overall structured 2 x 2 data	16	0.1875	continuity-corrected bivariate REML	manifest source_sheet where recorded; otherwise all group-matched rows	PMC Open Access|PMC:PMC8542302|pmc open access:PMC8542302:Tab2:table-2-main-characteristics-of-studies-included-in-the-meta-analysis:1:overall	0.42.0	canonical	20000	519484760	0.08	0.4021791902022728	0.8252150945279847	0.8137178005121032	0.09906300297344739	0.24631558615358604	0.23739683109110385	0.7626031689088961	0.2780879898809765	0.018335607571323465	0.8528324637046201	0.13199061713544305	0.4506532735023473	-0.27018857306682975	0.05743858571365448	0.09837729197281647	0.14139863281968398	0.1428183931763506	0.24461059738903546	0.3515811764118593	0.1893974059511706	0.23718917155818095	0.2993018877507347	0.7006981122492654	0.7628108284418191	0.8106025940488294	0.20696135205496732	0.2773702656746819	0.3609151449592006	0.01095697861700229	0.018444164586418406	0.029552604515895694	0.735634184979028	0.8518428211687983	0.9434402070813038	0.08707257125803188	0.13261353549441368	0.1921432058518151	0.0009307382290648092	0.09418411800228724	0.23879324913398933	0.002314237662562058	0.2341844637832159	0.5937483961163933	0.12201660556869857	0.234387933712843	0.4896112189489881	0.5103887810510116	0.7656120662871571	0.8779833944313014	0.07472350506240844	0.26855947479760844	0.5891631729392243	0.002307543988650774	0.01888882958810431	0.08358154147335993	0.38330859307372844	0.8385205845283273	0.9993448625719418	0.023537998769603233	0.13515535362542114	0.41467492814878976
PMC Open Access	PMC:PMC8542302	Serum CA-125 for the diagnosis of pulmonary tuberculosis: a systematic review and meta-analysis	pmc open access:PMC8542302:Tab2:table-2-main-characteristics-of-studies-included-in-the-meta-analysis:1:overall	Overall structured 2 x 2 data	16	0.1875	continuity-corrected bivariate REML	manifest source_sheet where recorded; otherwise all group-matched rows	PMC Open Access|PMC:PMC8542302|pmc open access:PMC8542302:Tab2:table-2-main-characteristics-of-studies-included-in-the-meta-analysis:1:overall	0.42.0	canonical	20000	519484760	0.09	0.43646981706410287	0.8252150945279847	0.8137178005121032	0.10990955590844313	0.2518147913359633	0.24378616004150472	0.7562138399584952	0.3046496097025123	0.02080184289320168	0.8869005033293453	0.14591929858910968	0.45043068626524246	-0.2905505184749932	0.06382631893002548	0.10916178721303592	0.1566766715234285	0.14623306454350204	0.25010157162139734	0.35896335874335594	0.19660437432177583	0.24347311051430964	0.3044568097554664	0.6955431902445336	0.7565268894856904	0.8033956256782242	0.2288832430721788	0.3038921898815557	0.3911020268587356	0.01244332989685492	0.02092469015744696	0.03347613439977865	0.7760594598689837	0.8859967730041973	0.9655070439155438	0.09658718219731183	0.1466014050038273	0.21153556928689737	0.001036147800331165	0.10459164168756324	0.2636467885061868	0.002373927726092889	0.23963086930293326	0.6040435746040737	0.1300384720342591	0.2402679162290859	0.4908583889585557	0.5091416110414443	0.7597320837709141	0.8699615279657408	0.08412425311312063	0.2945823582245514	0.6199224701174982	0.0026236826868713875	0.021427851914946776	0.09398349967352328	0.41654709085370223	0.8719357446639537	0.9996027445880957	0.026276159930663526	0.14938417236027002	0.4496282749019811
PMC Open Access	PMC:PMC8542302	Serum CA-125 for the diagnosis of pulmonary tuberculosis: a systematic review and meta-analysis	pmc open access:PMC8542302:Tab2:table-2-main-characteristics-of-studies-included-in-the-meta-analysis:1:overall	Overall structured 2 x 2 data	16	0.1875	continuity-corrected bivariate REML	manifest source_sheet where recorded; otherwise all group-matched rows	PMC Open Access|PMC:PMC8542302|pmc open access:PMC8542302:Tab2:table-2-main-characteristics-of-studies-included-in-the-meta-analysis:1:overall	0.42.0	canonical	20000	519484760	0.09999999999999999	0.4689955935892812	0.8252150945279847	0.8137178005121032	0.12043660930596455	0.2567968888241535	0.25017548899190556	0.7498245110080944	0.3298544944803463	0.023310108286141166	0.9147776414283052	0.15964274141851328	0.445782047839024	-0.3093528521707679	0.0700198711216287	0.11961518466456433	0.17138068766894402	0.14929750317216836	0.2550454339008487	0.36542067774527776	0.20377046710881772	0.2497720128131411	0.30972577405049395	0.6902742259495059	0.7502279871868589	0.7962295328911823	0.25007404368268316	0.3290640652490236	0.4191480014187743	0.0139581008404689	0.023447413650241597	0.037454197689082515	0.8113954598255335	0.9139672735665958	0.9810550003495035	0.10601642048417523	0.16038206638067573	0.2304954753718096	0.0011384280584792474	0.11463229677852171	0.2871093915225427	0.00242737474304762	0.24442083965272804	0.6121792943197165	0.13789052502001273	0.24624700065965352	0.4924023162055862	0.5075976837944135	0.7537529993403465	0.8621094749799872	0.09353849958877475	0.31933684671908824	0.6469431921432183	0.0029466396790081718	0.024009750006357734	0.10437534406344047	0.44817186162009925	0.8973912834778769	0.9996997620795519	0.02901638816440307	0.16339766135873096	0.4827136165507338
PMC Open Access	PMC:PMC8542302	Serum CA-125 for the diagnosis of pulmonary tuberculosis: a systematic review and meta-analysis	pmc open access:PMC8542302:Tab2:table-2-main-characteristics-of-studies-included-in-the-meta-analysis:1:overall	Overall structured 2 x 2 data	16	0.1875	continuity-corrected bivariate REML	manifest source_sheet where recorded; otherwise all group-matched rows	PMC Open Access|PMC:PMC8542302|pmc open access:PMC8542302:Tab2:table-2-main-characteristics-of-studies-included-in-the-meta-analysis:1:overall	0.42.0	canonical	20000	519484760	0.11	0.499915958164528	0.8252150945279847	0.8137178005121032	0.13064967158184554	0.26134327070000685	0.25656481794230646	0.7434351820576935	0.35380400604454865	0.02586148741132572	0.9374195490442576	0.1731925173223661	0.4375035908797296	-0.32672344084216187	0.07605347411822455	0.1297490962990524	0.18572621633972272	0.152132519228751	0.25954181733952675	0.3715148782639944	0.21086840198793394	0.2561276905070894	0.3150964591698732	0.6849035408301267	0.7438723094929107	0.789131598012066	0.2705697266096893	0.3529864158410525	0.44527302425069987	0.015502114409478887	0.026013421089037043	0.04148793928553843	0.8422809706246829	0.9367069358272356	0.9913304279069045	0.11537984367519845	0.17398726835701228	0.24907323058171263	0.0012377541280635285	0.12442171453136322	0.30966873546697077	0.002475924418592314	0.24888526261131003	0.6194415889501477	0.1455390671085672	0.2524127145486561	0.4939855160417078	0.5060144839582921	0.7475872854513439	0.8544609328914328	0.1029662735837943	0.3429134692693223	0.6708678865376838	0.003276637949098406	0.026635619156991835	0.114757089386411	0.4783285445688006	0.9173125192288922	0.9998046736212359	0.031763389433495506	0.1772282949966237	0.5141000950960045
PMC Open Access	PMC:PMC8542302	Serum CA-125 for the diagnosis of pulmonary tuberculosis: a systematic review and meta-analysis	pmc open access:PMC8542302:Tab2:table-2-main-characteristics-of-studies-included-in-the-meta-analysis:1:overall	Overall structured 2 x 2 data	16	0.1875	continuity-corrected bivariate REML	manifest source_sheet where recorded; otherwise all group-matched rows	PMC Open Access|PMC:PMC8542302|pmc open access:PMC8542302:Tab2:table-2-main-characteristics-of-studies-included-in-the-meta-analysis:1:overall	0.42.0	canonical	20000	519484760	0.12	0.5293608652873644	0.8252150945279847	0.8137178005121032	0.14055393223460919	0.2655162885120139	0.26295414689270735	0.7370458531072926	0.3765896545596729	0.028457101506259474	0.9555977505425259	0.1865942820334068	0.42623688525516157	-0.3427665832539576	0.08191785543055043	0.13956104785937692	0.19953725357234703	0.15474860497305784	0.26364065991847735	0.37693994145945775	0.21792646137072041	0.26242030006086836	0.3206255433999687	0.6793744566000313	0.7375796999391316	0.7820735386292796	0.29040394264691266	0.3757500274518647	0.46966791785200335	0.01707622564973076	0.028623836087737914	0.04557853636559821	0.869242474273448	0.9549850164328347	0.997197357276716	0.12469356218139059	0.18744280681739428	0.2673093398491904	0.0013344573505592386	0.1338705482518734	0.3316151250677534	0.002520884028393044	0.25289090492022215	0.6264443535842712	0.1534749855258207	0.2584477850011353	0.4962356855972313	0.5037643144027686	0.7415522149988647	0.8465250144741793	0.11240760427627666	0.36539433997648807	0.6921998335552421	0.0036139103115732573	0.029306592288778143	0.12512875035709237	0.5067755947497175	0.9318902065305594	0.999843294905306	0.034521185486352766	0.1909024435747611	0.5439257818496762
PMC Open Access	PMC:PMC8542302	Serum CA-125 for the diagnosis of pulmonary tuberculosis: a systematic review and meta-analysis	pmc open access:PMC8542302:Tab2:table-2-main-characteristics-of-studies-included-in-the-meta-analysis:1:overall	Overall structured 2 x 2 data	16	0.1875	continuity-corrected bivariate REML	manifest source_sheet where recorded; otherwise all group-matched rows	PMC Open Access|PMC:PMC8542302|pmc open access:PMC8542302:Tab2:table-2-main-characteristics-of-studies-included-in-the-meta-analysis:1:overall	0.42.0	canonical	20000	519484760	0.13	0.557438185027989	0.8252150945279847	0.8137178005121032	0.15015428397376512	0.26936490539525176	0.26934347584310825	0.7306565241568918	0.39829426702403997	0.03109811102772409	0.9699440555524002	0.19986928595059217	0.4125058705244111	-0.35756889907739686	0.0875760738828866	0.1490948141719866	0.2129531915735192	0.15710454761632342	0.26746430039503044	0.3820211770437413	0.2250634381621796	0.268806863007258	0.32590825556504166	0.6740917444349583	0.731193136992742	0.7749365618378203	0.3096082050253249	0.39743709896518253	0.49249904036217806	0.018681323270225855	0.031279821490439876	0.049727199525784575	0.8927206806187191	0.9694316370119156	0.9994174947098952	0.13397113234385954	0.2007700446379796	0.2852369883383843	0.0014288926062991287	0.14307053397851563	0.35257427291806304	0.0025633202831761227	0.2566572183628433	0.6324903502984106	0.16111279100611164	0.2645449829907837	0.49731819478204153	0.5026818052179582	0.7354550170092163	0.8388872089938881	0.12186252092829422	0.386854113580289	0.711338838168774	0.00395869995901888	0.03202384158070615	0.1354903416615699	0.5340065556386441	0.9418557183375422	0.9998678381797792	0.03729330088636698	0.20444193090882834	0.5723054648813601
PMC Open Access	PMC:PMC8542302	Serum CA-125 for the diagnosis of pulmonary tuberculosis: a systematic review and meta-analysis	pmc open access:PMC8542302:Tab2:table-2-main-characteristics-of-studies-included-in-the-meta-analysis:1:overall	Overall structured 2 x 2 data	16	0.1875	continuity-corrected bivariate REML	manifest source_sheet where recorded; otherwise all group-matched rows	PMC Open Access|PMC:PMC8542302|pmc open access:PMC8542302:Tab2:table-2-main-characteristics-of-studies-included-in-the-meta-analysis:1:overall	0.42.0	canonical	20000	519484760	0.14	0.584238811642856	0.8252150945279847	0.8137178005121032	0.1594553427088304	0.2729283634211983	0.27573280479350915	0.7242671952064909	0.4189929933089974	0.033785717381698756	0.980981965197721	0.2130354118471699	0.396743153554865	-0.37120339979568606	0.09308830914557664	0.15832456086621494	0.22584779116836162	0.1593326346872028	0.27099288460657495	0.38656759302465166	0.232075669434256	0.2751671146207248	0.3315732942166938	0.6684267057833062	0.7248328853792751	0.7679243305657439	0.32821205648752305	0.41812223413609395	0.5139120843663306	0.020318331316236688	0.03398258109862387	0.053935173977164796	0.9130892006072598	0.9805352650864743	0.9998760624992136	0.14322417026852305	0.2139869557183562	0.302883747068687	0.0015208540306386395	0.1519662919361608	0.3727896568123961	0.002603137621689424	0.2601098881274897	0.6380775282013988	0.16864691064896684	0.27074958365945834	0.49851571874095374	0.501484281259046	0.7292504163405416	0.8313530893510329	0.13133105288619656	0.407360813673588	0.7286065233527845	0.004311261046976564	0.034788580184062834	0.14584187795742556	0.5593892994390395	0.9489070533390516	0.9999007263717477	0.040082892132023366	0.21786510429191017	0.5993360273569885
PMC Open Access	PMC:PMC8542302	Serum CA-125 for the diagnosis of pulmonary tuberculosis: a systematic review and meta-analysis	pmc open access:PMC8542302:Tab2:table-2-main-characteristics-of-studies-included-in-the-meta-analysis:1:overall	Overall structured 2 x 2 data	16	0.1875	continuity-corrected bivariate REML	manifest source_sheet where recorded; otherwise all group-matched rows	PMC Open Access|PMC:PMC8542302|pmc open access:PMC8542302:Tab2:table-2-main-characteristics-of-studies-included-in-the-meta-analysis:1:overall	0.42.0	canonical	20000	519484760	0.15000000000000002	0.6098403047164005	0.8252150945279847	0.8137178005121032	0.16846146564540804	0.2762386551734215	0.28212213374391004	0.71787786625609	0.43875417549322193	0.036521164745661056	0.9891495251372021	0.22610791065900565	0.3793092204208016	-0.38373239405739484	0.09843426633202376	0.16725946644851952	0.23834718669244437	0.1614099061192742	0.27426764868599773	0.3908354119088359	0.23897207809136897	0.2815345255780652	0.33707424068995473	0.6629257593100453	0.7184654744219348	0.7610279219086309	0.3462432209328214	0.43787329901643973	0.534035189169726	0.02198821094321257	0.03673336149041305	0.058203740791423535	0.9306681084122552	0.9885017315899669	0.9999633400139509	0.1524627874895295	0.22710886525106228	0.3202727827597562	0.0016102584286845926	0.16058643470357448	0.3925045412056332	0.002640459176330475	0.2633253877476226	0.6436185640241721	0.17611459811437022	0.27712199960051365	0.5001802847149357	0.4998197152850637	0.7228780003994864	0.8238854018856298	0.14081322958091416	0.4269765529660144	0.7442645500010827	0.00467185931873719	0.03760206402839418	0.1561833738738075	0.5828084573504079	0.9539268258271201	0.9998882935658339	0.04289283989140341	0.23118759314060922	0.6251002822658865
PMC Open Access	PMC:PMC8542302	Serum CA-125 for the diagnosis of pulmonary tuberculosis: a systematic review and meta-analysis	pmc open access:PMC8542302:Tab2:table-2-main-characteristics-of-studies-included-in-the-meta-analysis:1:overall	Overall structured 2 x 2 data	16	0.1875	continuity-corrected bivariate REML	manifest source_sheet where recorded; otherwise all group-matched rows	PMC Open Access|PMC:PMC8542302|pmc open access:PMC8542302:Tab2:table-2-main-characteristics-of-studies-included-in-the-meta-analysis:1:overall	0.42.0	canonical	20000	519484760	0.16	0.6343095546405662	0.8252150945279847	0.8137178005121032	0.17717676770108615	0.2793222432247359	0.2885114626943109	0.7114885373056892	0.4576401016841856	0.03930574198907594	0.9948163573059392	0.2390999371896093	0.36050680266537305	-0.39520961745095684	0.10364572597423494	0.17589492207663623	0.25044740188600606	0.16339928228413045	0.277301391394471	0.3948346671648719	0.24595116692814867	0.2878835209652516	0.34257637922134515	0.6574236207786547	0.7121164790347484	0.7540488330718513	0.3637277412702407	0.45675216578964656	0.5529815070605739	0.023691962298630537	0.03953345393766896	0.06253421820115412	0.9456225516924162	0.9934927760086811	0.9999850398541956	0.16169590863456854	0.24014898868538592	0.337423738946099	0.0016971073049705896	0.1689954895138968	0.41126141222078116	0.0026755190625061	0.2664243164517027	0.6483607399762785	0.1831030774097645	0.28328673068828975	0.5010488534183817	0.4989511465816181	0.7167132693117102	0.8168969225902354	0.15030908052826342	0.4457581616631054	0.7585279684827141	0.005040772773357859	0.04046559372383916	0.16651484401149866	0.6012130078084106	0.9574221010225825	0.9998912618917547	0.04572581686774531	0.24442286132372862	0.6496697806092477
PMC Open Access	PMC:PMC8542302	Serum CA-125 for the diagnosis of pulmonary tuberculosis: a systematic review and meta-analysis	pmc open access:PMC8542302:Tab2:table-2-main-characteristics-of-studies-included-in-the-meta-analysis:1:overall	Overall structured 2 x 2 data	16	0.1875	continuity-corrected bivariate REML	manifest source_sheet where recorded; otherwise all group-matched rows	PMC Open Access|PMC:PMC8542302|pmc open access:PMC8542302:Tab2:table-2-main-characteristics-of-studies-included-in-the-meta-analysis:1:overall	0.42.0	canonical	20000	519484760	0.17	0.6577047787442195	0.8252150945279847	0.8137178005121032	0.18560513642553272	0.2822012891253666	0.2949007916447117	0.7050992083552883	0.4757076618457191	0.04214078469830089	0.9982966097582169	0.2520229489680777	0.34059183101399737	-0.4056818297761418	0.10867296047109645	0.18425198097576806	0.262109864385349	0.16523060799191672	0.2801438987984355	0.3985220616547826	0.25288755585227185	0.2942618182579847	0.34804424889403013	0.6519557511059698	0.7057381817420154	0.7471124441477283	0.3806901049209962	0.47481536019211645	0.5708513321426835	0.02543062651953367	0.042384196427120956	0.06692796295714097	0.957565439385739	0.9958303200396886	0.9999910584060062	0.17093150844834357	0.2531188330070169	0.35435339214219047	0.0017814021530915727	0.1770014391291766	0.42897339172401644	0.0027085133188371707	0.2691198921606319	0.6522278772902813	0.19023938145742242	0.28941979203739443	0.5030410133919385	0.49695898660806137	0.7105802079626056	0.8097606185425775	0.15981863532925275	0.4637577373516543	0.771575154763027	0.005418292380429757	0.043380516565890016	0.1768363029429858	0.6155310163076141	0.95906636809638	0.9999207066787568	0.04858433906840508	0.2575826183749736	0.673106915161716
PMC Open Access	PMC:PMC8542302	Serum CA-125 for the diagnosis of pulmonary tuberculosis: a systematic review and meta-analysis	pmc open access:PMC8542302:Tab2:table-2-main-characteristics-of-studies-included-in-the-meta-analysis:1:overall	Overall structured 2 x 2 data	16	0.1875	continuity-corrected bivariate REML	manifest source_sheet where recorded; otherwise all group-matched rows	PMC Open Access|PMC:PMC8542302|pmc open access:PMC8542302:Tab2:table-2-main-characteristics-of-studies-included-in-the-meta-analysis:1:overall	0.42.0	canonical	20000	519484760	0.18000000000000002	0.6800770457282799	0.8252150945279847	0.8137178005121032	0.19375024558509288	0.28489455246590467	0.3012901205951126	0.6987098794048874	0.4930089201784693	0.04502767731259116	0.9998589713957162	0.2648870089412561	0.31978192566743635	-0.41519003678702376	0.11354385020449252	0.19231902279809343	0.2734520412288316	0.16695733361048948	0.28279005151856457	0.4020897969523405	0.25986584267917534	0.3006557354955982	0.35376046727901644	0.6462395327209833	0.6993442645044018	0.7401341573208245	0.3971533582424133	0.492114626792467	0.5877338763237322	0.027205287854139764	0.04528697579217553	0.07138637174556826	0.9644676256778242	0.996756039155817	0.9999938635995193	0.18017679220159555	0.26602850126293054	0.3710761498562757	0.0018631444557417596	0.18475815410827745	0.4464710034498636	0.0027396079127278267	0.2716723866344054	0.6565006218843151	0.1971603564944892	0.2953179425961185	0.5054728593993967	0.4945271406006033	0.7046820574038815	0.8028396435055106	0.16934192367039036	0.48102312759716964	0.7835553087204227	0.00580472284545951	0.0463482286490712	0.1871477652125277	0.6249439871728737	0.9604360514590152	0.999908048195462	0.05147080547932004	0.27067713153616474	0.6954665276988927
PMC Open Access	PMC:PMC8542302	Serum CA-125 for the diagnosis of pulmonary tuberculosis: a systematic review and meta-analysis	pmc open access:PMC8542302:Tab2:table-2-main-characteristics-of-studies-included-in-the-meta-analysis:1:overall	Overall structured 2 x 2 data	16	0.1875	continuity-corrected bivariate REML	manifest source_sheet where recorded; otherwise all group-matched rows	PMC Open Access|PMC:PMC8542302|pmc open access:PMC8542302:Tab2:table-2-main-characteristics-of-studies-included-in-the-meta-analysis:1:overall	0.42.0	canonical	20000	519484760	0.19	0.7014714598838974	0.8252150945279847	0.8137178005121032	0.2016155675516836	0.28741806200505093	0.3076794495455135	0.6923205504544865	0.5095916161834	0.047967855378382405	0.999734530423041	0.2777010189771179	0.2982630705391436	-0.42377044090677946	0.11822976850242874	0.20012130512530418	0.284285163664097	0.16854537249740326	0.2852878792223804	0.40526975069113985	0.2667479416469361	0.3070313983262485	0.35939778970183106	0.640602210298169	0.6929686016737515	0.733252058353064	0.41313921099766826	0.5086974240356694	0.6037087588544502	0.02901707591660516	0.04824322996254179	0.07591088266826511	0.9642272909865979	0.9967639086725388	0.9999921103112158	0.18943833541661576	0.27888692747312793	0.3876044347719267	0.0019423356847478785	0.19222839299704303	0.4629368092372243	0.0027689447052761922	0.274035943000246	0.6599510253971649	0.2037626320737316	0.3014782854607524	0.5077115198376726	0.4922884801623269	0.6985217145392476	0.7962373679262683	0.17887897532399286	0.49759835466757796	0.7945941850406086	0.006200383430095281	0.04937017709650375	0.19744924533622368	0.6306176740435128	0.9604796680738141	0.9999086540119747	0.05438752946526592	0.2837154664475494	0.71679715800548
PMC Open Access	PMC:PMC8542302	Serum CA-125 for the diagnosis of pulmonary tuberculosis: a systematic review and meta-analysis	pmc open access:PMC8542302:Tab2:table-2-main-characteristics-of-studies-included-in-the-meta-analysis:1:overall	Overall structured 2 x 2 data	16	0.1875	continuity-corrected bivariate REML	manifest source_sheet where recorded; otherwise all group-matched rows	PMC Open Access|PMC:PMC8542302|pmc open access:PMC8542302:Tab2:table-2-main-characteristics-of-studies-included-in-the-meta-analysis:1:overall	0.42.0	canonical	20000	519484760	0.2	0.7219280948873623	0.8252150945279847	0.8137178005121032	0.20920438461825494	0.28978562560430027	0.3140687784959144	0.6859312215040856	0.5254996045643038	0.050962807929562724	0.9981230191488213	0.2904729025447869	0.276194924261459	-0.4314551923425754	0.12283610779449675	0.20765555127682006	0.294786773299258	0.17015005880005551	0.28764021340549045	0.4083325962611991	0.27363655454395425	0.3134015779819592	0.3647068980601276	0.6352931019398723	0.6865984220180408	0.7263634454560457	0.4286681318671899	0.5246073590265733	0.6188472619092753	0.030867168084796517	0.05125445033934006	0.08050297678928259	0.9579111273326006	0.9960059485422237	0.999990639821521	0.19872219375387742	0.2917020604068049	0.4039489852858721	0.002018977301106374	0.1993914143461078	0.4790718488230629	0.002796645975415851	0.27619290031539434	0.6636005056678246	0.2099564604918086	0.30775360117294703	0.5088514957665754	0.4911485042334246	0.692246398827053	0.7900435395081912	0.18842982014849594	0.5135239903215254	0.8047985243472053	0.006605608831838069	0.05244786241283621	0.2077407578020817	0.6301846153017382	0.9604153451965004	0.9999145366914233	0.057336764160453045	0.29670567542261655	0.7371420291464786
PMC Open Access	PMC:PMC8542302	Serum CA-125 for the diagnosis of pulmonary tuberculosis: a systematic review and meta-analysis	pmc open access:PMC8542302:Tab2:table-2-main-characteristics-of-studies-included-in-the-meta-analysis:1:overall	Overall structured 2 x 2 data	16	0.1875	continuity-corrected bivariate REML	manifest source_sheet where recorded; otherwise all group-matched rows	PMC Open Access|PMC:PMC8542302|pmc open access:PMC8542302:Tab2:table-2-main-characteristics-of-studies-included-in-the-meta-analysis:1:overall	0.42.0	canonical	20000	519484760	0.21000000000000002	0.7414827399312737	0.8252150945279847	0.8137178005121032	0.21651979934804624	0.29200922379948446	0.3204581074463153	0.6795418925536847	0.5407732425053657	0.05401408000202649	0.9951978316320522	0.3032097493642976	0.25371509170077855	-0.43827299056697605	0.12724786312695358	0.21487174505173767	0.30479353233622347	0.17161271095635738	0.28978657692241583	0.41105951079114006	0.2805292174446094	0.31978374070582605	0.37022870979321437	0.6297712902067856	0.6802162592941738	0.7194707825553907	0.4437594358853092	0.5398845704405999	0.6332133939867016	0.03275679205176554	0.054322184303936344	0.08516417975129639	0.9481234974581437	0.9941421685361931	0.9999878721245867	0.2080339906141122	0.3044810090942174	0.4201190934441028	0.0020930707550168336	0.20634939779048453	0.4943487535761766	0.002822817905661345	0.278292921301999	0.6667029816796499	0.2162004537090107	0.3137400792555953	0.5113129587479033	0.4886870412520966	0.6862599207444047	0.7837995462909894	0.19799448808876569	0.5288374873791166	0.8142595159588161	0.007020750128332767	0.05558284096857949	0.21802231707008618	0.6260548076902752	0.9595282688459974	0.9999119124367518	0.06032072343174805	0.30965494649923825	0.756539835051484
PMC Open Access	PMC:PMC8542302	Serum CA-125 for the diagnosis of pulmonary tuberculosis: a systematic review and meta-analysis	pmc open access:PMC8542302:Tab2:table-2-main-characteristics-of-studies-included-in-the-meta-analysis:1:overall	Overall structured 2 x 2 data	16	0.1875	continuity-corrected bivariate REML	manifest source_sheet where recorded; otherwise all group-matched rows	PMC Open Access|PMC:PMC8542302|pmc open access:PMC8542302:Tab2:table-2-main-characteristics-of-studies-included-in-the-meta-analysis:1:overall	0.42.0	canonical	20000	519484760	0.22	0.7601675029619657	0.8252150945279847	0.8137178005121032	0.22356474405192442	0.29409931782246984	0.32684743639671615	0.6731525636032838	0.5554497315248964	0.057123275291431706	0.9911100948507245	0.31591793111926036	0.23094259188875887	-0.4442495718427053	0.1313976805557585	0.22188871914199526	0.31441377615831956	0.17285358824702726	0.29189450782546444	0.4136111777117773	0.28733009775307133	0.326161205738011	0.37585566785535457	0.6241443321446454	0.673838794261989	0.7126699022469286	0.4584313645875244	0.5545660666411056	0.6468647945934823	0.034687228542545745	0.05744803786936957	0.08989606346554117	0.9368369352472555	0.9909317167816069	0.9999737332297162	0.2173789878260912	0.3172301592230194	0.43612279524338315	0.0021646174859175486	0.21299517890877714	0.5092233398092567	0.002847553305663809	0.28019505974518644	0.6698830689618881	0.2218734269392535	0.31997163656238325	0.5140162807836123	0.48598371921638756	0.6800283634376167	0.7781265730607465	0.20757300917641158	0.5435734737795423	0.8230555304940653	0.007446175791838508	0.0587767276244885	0.22829393757226576	0.6226967942070699	0.957317683244737	0.9999102489707026	0.06334159954462518	0.3225697226439384	0.7750253775390136
PMC Open Access	PMC:PMC8542302	Serum CA-125 for the diagnosis of pulmonary tuberculosis: a systematic review and meta-analysis	pmc open access:PMC8542302:Tab2:table-2-main-characteristics-of-studies-included-in-the-meta-analysis:1:overall	Overall structured 2 x 2 data	16	0.1875	continuity-corrected bivariate REML	manifest source_sheet where recorded; otherwise all group-matched rows	PMC Open Access|PMC:PMC8542302|pmc open access:PMC8542302:Tab2:table-2-main-characteristics-of-studies-included-in-the-meta-analysis:1:overall	0.42.0	canonical	20000	519484760	0.23	0.7780113035465377	0.8252150945279847	0.8137178005121032	0.23034198947690493	0.29606509369066863	0.33323676534711705	0.6667632346528829	0.5695634200017856	0.06029205896376683	0.9859920007243863	0.3286031948119781	0.20798069717784862	-0.4494081087345596	0.13538927033056708	0.22857309079617588	0.32379272622937516	0.17401967004001068	0.2937914780341022	0.4161799767604625	0.2941183320213132	0.332531538483288	0.3812879694067564	0.6187120305932435	0.667468461516712	0.7058816679786867	0.47270115956764697	0.5686860249998089	0.6598535071789727	0.03665981420890488	0.06063367848391774	0.09470024787920876	0.9249588195169398	0.9862293391949795	0.9999510224097699	0.2267621433070519	0.3299552670388883	0.45196702413728224	0.002233618922518804	0.21947812995897464	0.5233738432945872	0.0028709337670763005	0.2821014668533621	0.6727072484793031	0.2270014131481923	0.32607455307061506	0.51664531055026	0.48335468944973997	0.6739254469293849	0.7729985868518077	0.21716541353010105	0.5577640139854585	0.8312542958451824	0.00788227278003953	0.06203119850528776	0.23855563371276087	0.6166004882869943	0.9552956125498111	0.9999043594052569	0.06640157835551197	0.3354557978942403	0.7926300870234811
PMC Open Access	PMC:PMC8542302	Serum CA-125 for the diagnosis of pulmonary tuberculosis: a systematic review and meta-analysis	pmc open access:PMC8542302:Tab2:table-2-main-characteristics-of-studies-included-in-the-meta-analysis:1:overall	Overall structured 2 x 2 data	16	0.1875	continuity-corrected bivariate REML	manifest source_sheet where recorded; otherwise all group-matched rows	PMC Open Access|PMC:PMC8542302|pmc open access:PMC8542302:Tab2:table-2-main-characteristics-of-studies-included-in-the-meta-analysis:1:overall	0.42.0	canonical	20000	519484760	0.24000000000000002	0.7950402793845222	0.8252150945279847	0.8137178005121032	0.23685415277927946	0.29791465781160087	0.3396260942975179	0.6603739057024821	0.5831460715536774	0.0635221606290765	0.9799595544743425	0.34127073859747603	0.1849192750898203	-0.4537695407870461	0.13935266846334687	0.2350119884702898	0.332767890417221	0.17527749483488597	0.29559758739799147	0.4185547563386753	0.30088745347820794	0.3388754761319453	0.3871219772344097	0.6128780227655903	0.6611245238680548	0.6991125465217919	0.48658513006846804	0.5822760575164873	0.6722266421738076	0.03867594471580245	0.06388083799708547	0.09957840282448485	0.9126352293928792	0.9803401442236762	0.9998769740256145	0.23618815855443148	0.34266153561652124	0.4676577357228482	0.0023000764828375944	0.22577706288216892	0.5370981125303718	0.002893031387816214	0.283981917314873	0.6755608822060745	0.23208900553952672	0.33224785932954093	0.519297000227569	0.48070299977243097	0.6677521406704591	0.7679109944604732	0.22677173135587475	0.5714388418875085	0.8389146444599904	0.008329447709983959	0.06534799393275112	0.248807419867891	0.6104676234454677	0.9527435736034501	0.9998833008613118	0.06950285264247064	0.3483183954266977	0.8093824521946346
PMC Open Access	PMC:PMC8542302	Serum CA-125 for the diagnosis of pulmonary tuberculosis: a systematic review and meta-analysis	pmc open access:PMC8542302:Tab2:table-2-main-characteristics-of-studies-included-in-the-meta-analysis:1:overall	Overall structured 2 x 2 data	16	0.1875	continuity-corrected bivariate REML	manifest source_sheet where recorded; otherwise all group-matched rows	PMC Open Access|PMC:PMC8542302|pmc open access:PMC8542302:Tab2:table-2-main-characteristics-of-studies-included-in-the-meta-analysis:1:overall	0.42.0	canonical	20000	519484760	0.25	0.8112781244591328	0.8252150945279847	0.8137178005121032	0.24310370484734373	0.2996551953245595	0.3460154232479188	0.6539845767520812	0.5962271036808099	0.06681537748950403	0.9731148575044546	0.3539252737015109	0.16183673304532176	-0.45735285075762194	0.1429834072417355	0.2411969229638242	0.34132388665335384	0.17624462305952157	0.29730485229664816	0.42072364132942625	0.3075240574971883	0.34529021644194774	0.3927998157064084	0.6072001842935916	0.6547097835580522	0.6924759425028116	0.5000987151630363	0.5953654470831986	0.6840269479400507	0.040737078034529174	0.0671913157990982	0.10453224995365779	0.899948423656421	0.9735971582506219	0.9996846090458142	0.24566151810142353	0.3553536771281834	0.48320000956150844	0.002363991574231246	0.23174053305029196	0.5505000265308836	0.0029139101658969104	0.28564868947352673	0.6785589428999997	0.23635939735351325	0.33844634792700057	0.5220050019739804	0.47799499802601964	0.6615536520729994	0.7636406026464867	0.23639199294746394	0.5846255687693849	0.8460879273331104	0.008788128122636282	0.06872892152892013	0.259049310386222	0.5996578962107852	0.9493605714564829	0.9998925237333014	0.07264763403736395	0.36116223126848424	0.8253083776236558
PMC Open Access	PMC:PMC8542302	Serum CA-125 for the diagnosis of pulmonary tuberculosis: a systematic review and meta-analysis	pmc open access:PMC8542302:Tab2:table-2-main-characteristics-of-studies-included-in-the-meta-analysis:1:overall	Overall structured 2 x 2 data	16	0.1875	continuity-corrected bivariate REML	manifest source_sheet where recorded; otherwise all group-matched rows	PMC Open Access|PMC:PMC8542302|pmc open access:PMC8542302:Tab2:table-2-main-characteristics-of-studies-included-in-the-meta-analysis:1:overall	0.42.0	canonical	20000	519484760	0.26	0.8267463724926178	0.8252150945279847	0.8137178005121032	0.24909297703139463	0.3012930994548982	0.3524047521983197	0.6475952478016803	0.6088338004492412	0.07017357767369038	0.9655480157249667	0.36657107514288817	0.1388016432323489	-0.4601752973497297	0.14644119907536435	0.2471236501451116	0.3496270393606139	0.17712953324953593	0.29891107885969975	0.4228951598620238	0.3144480148749179	0.35169633079699353	0.3983274621631444	0.6016725378368555	0.6483036692030064	0.6855519851250821	0.5132565410249745	0.6079813581095577	0.6952933042169438	0.042844737958857605	0.07056698214586143	0.10956356476501025	0.8869684582704208	0.9660899008986561	0.9991005678608756	0.2551865225473606	0.3680359638468448	0.49859813263490654	0.002425365593429879	0.23756218922105132	0.5631263878921262	0.0029336271365999074	0.287345910578123	0.6811356017133954	0.2412690912989235	0.34475232704436976	0.5257710743906497	0.47422892560935004	0.6552476729556302	0.7587309087010764	0.246026228686609	0.5973498693944157	0.8528191665914225	0.009258763846309968	0.07217585950108701	0.2692813195886328	0.5867226740720468	0.945082286132641	0.9998740189790779	0.07583816391656636	0.3739915664581346	0.840431483691993
PMC Open Access	PMC:PMC8542302	Serum CA-125 for the diagnosis of pulmonary tuberculosis: a systematic review and meta-analysis	pmc open access:PMC8542302:Tab2:table-2-main-characteristics-of-studies-included-in-the-meta-analysis:1:overall	Overall structured 2 x 2 data	16	0.1875	continuity-corrected bivariate REML	manifest source_sheet where recorded; otherwise all group-matched rows	PMC Open Access|PMC:PMC8542302|pmc open access:PMC8542302:Tab2:table-2-main-characteristics-of-studies-included-in-the-meta-analysis:1:overall	0.42.0	canonical	20000	519484760	0.27	0.8414646362081757	0.8252150945279847	0.8137178005121032	0.2548241673322399	0.3028340780671824	0.3587940811487206	0.6412059188512794	0.620991502449567	0.07359870377052738	0.957338744035025	0.37921202333476195	0.11587410782684926	-0.46225261287341374	0.14988665154257502	0.2528377738918152	0.35762700059984986	0.17812590701137146	0.30047344001425624	0.4250053837216447	0.32127045352478906	0.3581271979496107	0.40395926158546247	0.5960407384145375	0.6418728020503892	0.6787295464752109	0.5260724737344593	0.6201490246974102	0.7060611500651269	0.04500051786202445	0.07400978168229397	0.11467417872450208	0.8737551100855603	0.957936702713763	0.9979059686060154	0.2647673163935048	0.3807122699713485	0.5138556678766355	0.0024842069315075726	0.24322310544522424	0.5752872836159344	0.0029522416327582754	0.2890473288826978	0.6836737503411969	0.24598172815392416	0.3511751049656715	0.528341531566425	0.4716584684335748	0.6488248950343285	0.7540182718460754	0.25567446904337904	0.6096356488526845	0.8591480013692003	0.009741828468119643	0.07569076012108608	0.27950346176838214	0.5723681244040846	0.9397556368156038	0.9998496022282376	0.0790767235307252	0.38681024979529516	0.8547733599101377
PMC Open Access	PMC:PMC8542302	Serum CA-125 for the diagnosis of pulmonary tuberculosis: a systematic review and meta-analysis	pmc open access:PMC8542302:Tab2:table-2-main-characteristics-of-studies-included-in-the-meta-analysis:1:overall	Overall structured 2 x 2 data	16	0.1875	continuity-corrected bivariate REML	manifest source_sheet where recorded; otherwise all group-matched rows	PMC Open Access|PMC:PMC8542302|pmc open access:PMC8542302:Tab2:table-2-main-characteristics-of-studies-included-in-the-meta-analysis:1:overall	0.42.0	canonical	20000	519484760	0.28	0.8554508105601306	0.8252150945279847	0.8137178005121032	0.2602993460938422	0.3042832420994538	0.3651834100991215	0.6348165899008785	0.6327237768142842	0.07709277657631135	0.9485577225085224	0.39185163816152135	0.09310691194839182	-0.46359917239860926	0.1530652909528927	0.2582700806551281	0.3652359480938375	0.17892938911667974	0.3019110829832734	0.4269514314384587	0.327909589263492	0.36449814798443025	0.40966336666016556	0.5903366333398342	0.6355018520155697	0.672090410736508	0.5385596680206565	0.6318919191080214	0.7163628562337874	0.047206084714011325	0.07752173717798225	0.11986598148857014	0.8603594638474914	0.9492083424801584	0.995686478740023	0.27440791163329725	0.39338610588007383	0.5289755104368761	0.0025405150995344173	0.2484249561721934	0.5866917507009856	0.002969796823117092	0.2904023856258084	0.68582757004676	0.2501809621577555	0.35758007762691746	0.5312682193228808	0.46873178067711885	0.6424199223730825	0.7498190378422445	0.2653367445764931	0.6215051924500696	0.8651094689688114	0.010237820923570886	0.0792756534124358	0.28971575119117543	0.5613285401126453	0.9346897914711212	0.9998635744244259	0.08236564359830637	0.3996217528264146	0.86835378022894
PMC Open Access	PMC:PMC8542302	Serum CA-125 for the diagnosis of pulmonary tuberculosis: a systematic review and meta-analysis	pmc open access:PMC8542302:Tab2:table-2-main-characteristics-of-studies-included-in-the-meta-analysis:1:overall	Overall structured 2 x 2 data	16	0.1875	continuity-corrected bivariate REML	manifest source_sheet where recorded; otherwise all group-matched rows	PMC Open Access|PMC:PMC8542302|pmc open access:PMC8542302:Tab2:table-2-main-characteristics-of-studies-included-in-the-meta-analysis:1:overall	0.42.0	canonical	20000	519484760	0.29000000000000004	0.8687212463394046	0.8252150945279847	0.8137178005121032	0.2655204612407789	0.30564517946305814	0.3715727390495223	0.6284272609504777	0.6440525696940879	0.08065789907048418	0.939267748304639	0.4044931067690032	0.07054650196523438	-0.46422813957040143	0.15619380221890133	0.26347419948924383	0.3723975181431266	0.17979737790121605	0.30328969229135894	0.42867320180360013	0.3341985297940574	0.3709049782448892	0.4155618304962472	0.5844381695037528	0.6290950217551108	0.6658014702059426	0.5507306123008164	0.6432319028884235	0.7262280501930829	0.04946318338040989	0.08110495349023432	0.12514092323371256	0.846825227975096	0.9399677219761966	0.9925613809714872	0.28411220783487645	0.40606064605850845	0.5439599337493508	0.0025942867977891003	0.25345328195322553	0.5979170990457157	0.0029863282482393973	0.2917544413944294	0.6882726784514634	0.2543401387786976	0.36389196043311883	0.5344848396368935	0.4655151603631062	0.6361080395668812	0.7456598612213022	0.275013085933643	0.6329793006165616	0.8707346538270266	0.010747267215503207	0.08293265105996354	0.29991820209523085	0.5471085301479837	0.9288974123410649	0.9998285484053225	0.08570731354678403	0.41242919834332137	0.8811908870982671
PMC Open Access	PMC:PMC8542302	Serum CA-125 for the diagnosis of pulmonary tuberculosis: a systematic review and meta-analysis	pmc open access:PMC8542302:Tab2:table-2-main-characteristics-of-studies-included-in-the-meta-analysis:1:overall	Overall structured 2 x 2 data	16	0.1875	continuity-corrected bivariate REML	manifest source_sheet where recorded; otherwise all group-matched rows	PMC Open Access|PMC:PMC8542302|pmc open access:PMC8542302:Tab2:table-2-main-characteristics-of-studies-included-in-the-meta-analysis:1:overall	0.42.0	canonical	20000	519484760	0.3	0.8812908992306927	0.8252150945279847	0.8137178005121032	0.2704893430968235	0.3069240171808677	0.37796206799992316	0.6220379320000768	0.6549983432687899	0.08429626063639818	0.9295247184787501	0.41713930603280713	0.048233819248057364	-0.46415159319788557	0.15918832614721937	0.26841087793806995	0.379200813957605	0.18063085218079522	0.30456558461272487	0.43027882653573485	0.3406611174783605	0.37726341568703586	0.42134511362089017	0.5786548863791099	0.6227365843129642	0.6593388825216395	0.5625971703401829	0.6541893627042371	0.7356839007061683	0.05177364122617035	0.08476162177084837	0.13050101709889078	0.8331898305184597	0.930270846521632	0.9886641495491363	0.29388400929308395	0.41873875167152647	0.5588106270241293	0.002645523343620515	0.25825692033370484	0.608260632546114	0.0030018729864677803	0.29304389794464647	0.6901927990826687	0.2586431116620122	0.3704617094408006	0.537813677572978	0.4621863224270218	0.6295382905591994	0.7413568883379876	0.2847035238518174	0.6440774105520382	0.8760512296705167	0.011270722274835707	0.08666395055773451	0.31011082869134565	0.5343672729797581	0.9223682165142951	0.9998103028292078	0.08910419055529968	0.42523538339023553	0.893301349626363
PMC Open Access	PMC:PMC8542302	Serum CA-125 for the diagnosis of pulmonary tuberculosis: a systematic review and meta-analysis	pmc open access:PMC8542302:Tab2:table-2-main-characteristics-of-studies-included-in-the-meta-analysis:1:overall	Overall structured 2 x 2 data	16	0.1875	continuity-corrected bivariate REML	manifest source_sheet where recorded; otherwise all group-matched rows	PMC Open Access|PMC:PMC8542302|pmc open access:PMC8542302:Tab2:table-2-main-characteristics-of-studies-included-in-the-meta-analysis:1:overall	0.42.0	canonical	20000	519484760	0.31	0.8931734583778568	0.8252150945279847	0.8137178005121032	0.2752077088171209	0.3081234739296232	0.38435139695032405	0.615648603049676	0.665580199092495	0.0880101415449046	0.9193784720130564	0.429792820459162	0.02620501363519967	-0.46338063791869477	0.1619720425929845	0.2730975661821098	0.3856546584355465	0.18134444219508175	0.30576095115734614	0.4317802491981299	0.34714674790308536	0.38360786495075383	0.4270262276902549	0.5729737723097451	0.6163921350492462	0.6528532520969146	0.5741706198248566	0.6647833326546182	0.7447553676973732	0.054139373049761755	0.08849402393426267	0.13594834174717585	0.819485335953008	0.9201676652283661	0.9840679244595661	0.3037270397044827	0.43142298853957695	0.5735287254474855	0.0026936797955695317	0.26272887485071056	0.6182521971408459	0.003015852934615497	0.2941521295626803	0.6921972337419082	0.2625611521107952	0.37664693311044406	0.541295524940714	0.4587044750592861	0.6233530668895559	0.7374388478892047	0.29440808915762695	0.6548177061060856	0.8810839148224618	0.01180877197695311	0.09047183961240479	0.3202936451629618	0.5222946200290914	0.9157227343759772	0.9997424605416907	0.09255880853062211	0.4380427975579822	0.9047005001189427
PMC Open Access	PMC:PMC8542302	Serum CA-125 for the diagnosis of pulmonary tuberculosis: a systematic review and meta-analysis	pmc open access:PMC8542302:Tab2:table-2-main-characteristics-of-studies-included-in-the-meta-analysis:1:overall	Overall structured 2 x 2 data	16	0.1875	continuity-corrected bivariate REML	manifest source_sheet where recorded; otherwise all group-matched rows	PMC Open Access|PMC:PMC8542302|pmc open access:PMC8542302:Tab2:table-2-main-characteristics-of-studies-included-in-the-meta-analysis:1:overall	0.42.0	canonical	20000	519484760	0.32	0.9043814577244939	0.8252150945279847	0.8137178005121032	0.27967716646298313	0.30924690469293387	0.39074072590072495	0.609259274099275	0.6758159893372537	0.09180191772005962	0.9088735140245139	0.44245595610860516	0.004492056300020031	-0.4619255016158887	0.16456079373802607	0.2775299779399699	0.391885559152965	0.18195949544573373	0.30687269798549455	0.4333188786720426	0.35349863764163464	0.3899933316299439	0.43283186651894	0.5671681334810599	0.6100066683700561	0.6465013623583652	0.5854616881112341	0.6750316046132138	0.7534654222557077	0.056562386375744844	0.09230453740623235	0.1414850440534854	0.8057392151766158	0.9097027938146638	0.9788221455984315	0.3136449547223555	0.44411564111281665	0.5881148341041568	0.002739270734976693	0.2669964981834941	0.6281907173770537	0.003028888652658744	0.2952255333222793	0.6946081346665806	0.26656133285138384	0.38307831981367135	0.5448216556893091	0.4551783443106908	0.6169216801863286	0.7334386671486159	0.30412681276763154	0.6652172171985195	0.8858548564694217	0.012362035329135062	0.09435870082053874	0.3304666656662325	0.5097798071644467	0.907443707319936	0.9997569456278823	0.0960737871323121	0.45085363717498506	0.9154024524452542
PMC Open Access	PMC:PMC8542302	Serum CA-125 for the diagnosis of pulmonary tuberculosis: a systematic review and meta-analysis	pmc open access:PMC8542302:Tab2:table-2-main-characteristics-of-studies-included-in-the-meta-analysis:1:overall	Overall structured 2 x 2 data	16	0.1875	continuity-corrected bivariate REML	manifest source_sheet where recorded; otherwise all group-matched rows	PMC Open Access|PMC:PMC8542302|pmc open access:PMC8542302:Tab2:table-2-main-characteristics-of-studies-included-in-the-meta-analysis:1:overall	0.42.0	canonical	20000	519484760	0.33	0.9149263727797275	0.8252150945279847	0.8137178005121032	0.2838992187453115	0.31029733888068983	0.39713005485112585	0.6028699451488742	0.6857224172980847	0.09567406580787778	0.8980496408801557	0.4551307510028366	-0.01687673189957184	-0.45979562177689093	0.16709116168909635	0.2816914338502894	0.39763194567945803	0.18262798697281	0.30788426504140987	0.43460540378934903	0.3597506163202271	0.3963096709657931	0.43866675226737223	0.5613332477326277	0.6036903290342068	0.640249383679773	0.5964805853902283	0.6849508279407301	0.7618352408567481	0.05904478713650397	0.09619564017379817	0.14711334192571385	0.7919749946364367	0.8989161386356135	0.9729721276617463	0.3236413526722555	0.4568187229065539	0.6025690464286102	0.002782313519752547	0.2710593426026167	0.6372721943618804	0.0030410245048454855	0.29626355810368077	0.696528391050442	0.2702256144463376	0.38985100406611434	0.5485840153674696	0.45141598463253035	0.6101489959338857	0.7297743855536623	0.31385972568866843	0.6752919099240002	0.8903839564921168	0.01293116684619861	0.09832701663998603	0.34062990433008705	0.4968575969465246	0.8988564136779411	0.9997051277744983	0.09965184095173625	0.46366981587081646	0.9254202050283605
PMC Open Access	PMC:PMC8542302	Serum CA-125 for the diagnosis of pulmonary tuberculosis: a systematic review and meta-analysis	pmc open access:PMC8542302:Tab2:table-2-main-characteristics-of-studies-included-in-the-meta-analysis:1:overall	Overall structured 2 x 2 data	16	0.1875	continuity-corrected bivariate REML	manifest source_sheet where recorded; otherwise all group-matched rows	PMC Open Access|PMC:PMC8542302|pmc open access:PMC8542302:Tab2:table-2-main-characteristics-of-studies-included-in-the-meta-analysis:1:overall	0.42.0	canonical	20000	519484760	0.34	0.9248187049730301	0.8252150945279847	0.8137178005121032	0.2878752664599285	0.31127751300004647	0.4035193838015267	0.5964806161984733	0.6953151283496118	0.09962916857085509	0.8869424815914838	0.46781898237085295	-0.03787622338154628	-0.45699972260217714	0.16948391662913698	0.28561625309909	0.40302953640532746	0.18326177413775335	0.3088348576464176	0.4357930200136694	0.36608079292288614	0.40272230228921213	0.4445141447267695	0.5554858552732305	0.5972776977107879	0.6339192070771138	0.60723703548178	0.6945565997446255	0.7698843772602032	0.06158878577693543	0.1001699161590883	0.15283552726704308	0.7782128054733515	0.8878434372399594	0.9665594587818623	0.3337197836472852	0.4695339837565142	0.6168909578261179	0.0028228462763927823	0.27458604706374534	0.6458833363287991	0.0030523239432912455	0.29690797297590654	0.6983891360065372	0.2736556377503458	0.39645799787143704	0.5524152665044588	0.4475847334955408	0.6035420021285629	0.726344362249654	0.32360685901818204	0.6850567683434932	0.8946891489713953	0.013516859133522326	0.10237937467711436	0.3507833752562964	0.4841449719435963	0.8899486249511641	0.9996594122255129	0.10329578894199085	0.47649297188074996	0.9347657307445346
PMC Open Access	PMC:PMC8542302	Serum CA-125 for the diagnosis of pulmonary tuberculosis: a systematic review and meta-analysis	pmc open access:PMC8542302:Tab2:table-2-main-characteristics-of-studies-included-in-the-meta-analysis:1:overall	Overall structured 2 x 2 data	16	0.1875	continuity-corrected bivariate REML	manifest source_sheet where recorded; otherwise all group-matched rows	PMC Open Access|PMC:PMC8542302|pmc open access:PMC8542302:Tab2:table-2-main-characteristics-of-studies-included-in-the-meta-analysis:1:overall	0.42.0	canonical	20000	519484760	0.35000000000000003	0.934068055375491	0.8252150945279847	0.8137178005121032	0.29160661163567925	0.3121898987525644	0.4099087127519276	0.5900912872480724	0.7046087923961467	0.10366992063295406	0.8755839681728042	0.4805221710054982	-0.05848408720268683	-0.45354588436999277	0.1716927052210619	0.2893501774321785	0.4082213613972145	0.18381177284993674	0.309774192326769	0.437035994377424	0.37245897422117064	0.4091528676070908	0.45051912222833557	0.5494808777716644	0.5908471323929092	0.6275410257788293	0.617740304454883	0.7038635467151689	0.7776309150205674	0.06419670381928713	0.10423006094144113	0.15865396908774526	0.7644698496032362	0.8765167280890616	0.9596223526376658	0.3438837571521375	0.4822629141669823	0.6310796749712636	0.002860859296416235	0.27826184969647505	0.6539195299655534	0.0030627953498165435	0.297903186063477	0.7000769657010492	0.2770007836322301	0.4031231995910731	0.5562208358187198	0.4437791641812799	0.5968768004089269	0.7229992163677699	0.3333682439445551	0.6945258688438318	0.8987866375293935	0.014119845698884421	0.10651847331356158	0.3609270925195388	0.47213373548486526	0.8804926227628692	0.9995840980919518	0.10700856419117612	0.4893244723723527	0.9432675160068572
PMC Open Access	PMC:PMC8542302	Serum CA-125 for the diagnosis of pulmonary tuberculosis: a systematic review and meta-analysis	pmc open access:PMC8542302:Tab2:table-2-main-characteristics-of-studies-included-in-the-meta-analysis:1:overall	Overall structured 2 x 2 data	16	0.1875	continuity-corrected bivariate REML	manifest source_sheet where recorded; otherwise all group-matched rows	PMC Open Access|PMC:PMC8542302|pmc open access:PMC8542302:Tab2:table-2-main-characteristics-of-studies-included-in-the-meta-analysis:1:overall	0.42.0	canonical	20000	519484760	0.36000000000000004	0.9426831892554923	0.8252150945279847	0.8137178005121032	0.2950944604139826	0.31303672726681464	0.4162980417023285	0.5837019582976715	0.7136171787291232	0.10779913460190378	0.8640027454848541	0.49324158293110554	-0.07868044377063821	-0.4494416063243868	0.17371563329466208	0.29283257506192983	0.41305336351317556	0.18427785206592934	0.31063731527153005	0.43816774099832495	0.37881014101271415	0.4155570100547433	0.45636222686061706	0.5436377731393828	0.5844429899452567	0.6211898589872857	0.6279992272501754	0.7128853994409908	0.7850916031147012	0.06687098092912983	0.10837888785447834	0.16457111677535516	0.7507607965089943	0.864964759919975	0.9521959604029817	0.35413674842319176	0.49500674695403646	0.6451338211831847	0.0028963342380166155	0.2816724365220872	0.6613406578472022	0.0030724364993758592	0.2987986205042492	0.7015513434258995	0.27970677780750197	0.40962959964045725	0.5601262933325815	0.43987370666741815	0.5903704003595427	0.7202932221924978	0.3431439117474414	0.7037124478414715	0.9026910991282638	0.014740904017116705	0.11074712769821782	0.3710610701674645	0.45981176797065887	0.8705992288666817	0.9995111806618991	0.11079322412931852	0.502165415002742	0.9513086066943611
PMC Open Access	PMC:PMC8542302	Serum CA-125 for the diagnosis of pulmonary tuberculosis: a systematic review and meta-analysis	pmc open access:PMC8542302:Tab2:table-2-main-characteristics-of-studies-included-in-the-meta-analysis:1:overall	Overall structured 2 x 2 data	16	0.1875	continuity-corrected bivariate REML	manifest source_sheet where recorded; otherwise all group-matched rows	PMC Open Access|PMC:PMC8542302|pmc open access:PMC8542302:Tab2:table-2-main-characteristics-of-studies-included-in-the-meta-analysis:1:overall	0.42.0	canonical	20000	519484760	0.37	0.9506720926870659	0.8252150945279847	0.8137178005121032	0.2983399256765528	0.3138200100449965	0.4226873706527293	0.5773126293472707	0.7223532240952769	0.11201974759804621	0.8522245293322916	0.5059782285233456	-0.09844756335477423	-0.44469386416372025	0.1756124913901505	0.2960475662312896	0.41760366979138447	0.18472456774636503	0.3114087060181959	0.43927204027945277	0.3850312446434798	0.42195345563612857	0.46258445650829455	0.5374155434917053	0.5780465443638714	0.6149687553565202	0.6380222324658645	0.7216350599982622	0.7922819768273062	0.06961418252766467	0.11261933448710762	0.17058950353269445	0.7370981220100912	0.8532133494896171	0.9443126478836612	0.36448220351643457	0.5077664563262171	0.6590515381876175	0.00292927378852858	0.28479758472604066	0.668145155040365	0.0030812662021549564	0.29957499217323497	0.7028134728893313	0.28238301548566586	0.41611355133515354	0.5638657255825731	0.4361342744174268	0.5838864486648464	0.7176169845143336	0.35293389379809986	0.7126289635152605	0.9064158597296833	0.01538085887449719	0.11506827613239876	0.3811853222207604	0.44775757100697616	0.8601039983994401	0.9994739942382025	0.11465296125920114	0.51501662685401	0.9584172191274517
PMC Open Access	PMC:PMC8542302	Serum CA-125 for the diagnosis of pulmonary tuberculosis: a systematic review and meta-analysis	pmc open access:PMC8542302:Tab2:table-2-main-characteristics-of-studies-included-in-the-meta-analysis:1:overall	Overall structured 2 x 2 data	16	0.1875	continuity-corrected bivariate REML	manifest source_sheet where recorded; otherwise all group-matched rows	PMC Open Access|PMC:PMC8542302|pmc open access:PMC8542302:Tab2:table-2-main-characteristics-of-studies-included-in-the-meta-analysis:1:overall	0.42.0	canonical	20000	519484760	0.38	0.9580420222262995	0.8252150945279847	0.8137178005121032	0.30134402943624333	0.3145415570978605	0.4290766996031302	0.5709233003968698	0.7308290946832541	0.11633482822157729	0.8402724201555198	0.5187328591709631	-0.11776960207077969	-0.4393091630553364	0.17745062685885177	0.2990450440982545	0.4219266597739732	0.18522217475021788	0.3121418864313834	0.4404051701129971	0.391150763861029	0.4283300847092828	0.4686751085209412	0.5313248914790588	0.5716699152907172	0.608849236138971	0.647817365453135	0.7301246635132259	0.799216465730495	0.07242900800029389	0.11695446962002501	0.17671174999388686	0.7234923982667818	0.8412856950150505	0.9360022423639037	0.37492354322400956	0.5205427544932946	0.6728304845012285	0.0029596806198607024	0.2877610578254296	0.6746589265152125	0.003089301461936912	0.3003637117678095	0.7042059856074361	0.28538971182410455	0.4229135487261919	0.5680208837319498	0.4319791162680499	0.5770864512738081	0.7146102881758953	0.3627382215597304	0.7212871521736941	0.9099730462460075	0.01604058602313174	0.11948498687864348	0.39129986267321537	0.43653406448666127	0.8494420132895846	0.9993056526324061	0.11859111450322676	0.5278786608416269	0.9651875408301415
PMC Open Access	PMC:PMC8542302	Serum CA-125 for the diagnosis of pulmonary tuberculosis: a systematic review and meta-analysis	pmc open access:PMC8542302:Tab2:table-2-main-characteristics-of-studies-included-in-the-meta-analysis:1:overall	Overall structured 2 x 2 data	16	0.1875	continuity-corrected bivariate REML	manifest source_sheet where recorded; otherwise all group-matched rows	PMC Open Access|PMC:PMC8542302|pmc open access:PMC8542302:Tab2:table-2-main-characteristics-of-studies-included-in-the-meta-analysis:1:overall	0.42.0	canonical	20000	519484760	0.39	0.9647995485050872	0.8252150945279847	0.8137178005121032	0.3041077050043502	0.31520299265847623	0.43546602855353106	0.564533971446469	0.7390562426532694	0.12074758399291427	0.8281671784875488	0.5315059615235802	-0.13663237001753836	-0.433293586981507	0.17901249050095538	0.3018061164329706	0.4258948374035779	0.1855437129695252	0.3128174312483929	0.4414334957592823	0.3972721063672905	0.4347666877682045	0.4746316690873056	0.5253683309126944	0.5652333122317955	0.6027278936327095	0.6573923098540433	0.7383656343158316	0.8059084903368507	0.07531829955666323	0.12138750063213607	0.18294056802920788	0.7099525426572307	0.8292026514600583	0.9272922529987289	0.3854641658524243	0.5333360858480906	0.6864678306103921	0.0029882631583302345	0.29043870205958744	0.6807904089615034	0.00309728913426671	0.30103527982533673	0.7056288635461709	0.28871825172468984	0.4296122622396298	0.5722846332145785	0.42771536678542127	0.5703877377603703	0.71128174827531	0.37255692658781037	0.7296980797929493	0.9133737184341121	0.016721016179371856	0.1240004654262935	0.4014047054917839	0.4250844054395708	0.8383124524257435	0.9992534271292273	0.12261118126204144	0.5407517896441147	0.9711597374112703
PMC Open Access	PMC:PMC8542302	Serum CA-125 for the diagnosis of pulmonary tuberculosis: a systematic review and meta-analysis	pmc open access:PMC8542302:Tab2:table-2-main-characteristics-of-studies-included-in-the-meta-analysis:1:overall	Overall structured 2 x 2 data	16	0.1875	continuity-corrected bivariate REML	manifest source_sheet where recorded; otherwise all group-matched rows	PMC Open Access|PMC:PMC8542302|pmc open access:PMC8542302:Tab2:table-2-main-characteristics-of-studies-included-in-the-meta-analysis:1:overall	0.42.0	canonical	20000	519484760	0.4	0.9709505944546686	0.8252150945279847	0.8137178005121032	0.30663179894626014	0.3158057687976173	0.44185535750393196	0.5581446424960681	0.747045457762174	0.12526136930410228	0.8159274673836245	0.5442977493284449	-0.15502312707104404	-0.4266528451262237	0.1804872625632047	0.30429000793147165	0.4294432568355045	0.18588717448036046	0.3133939148596693	0.4422915638428544	0.40322495281625614	0.4411782401607819	0.48066638308729787	0.5193336169127021	0.5588217598392181	0.5967750471837439	0.6667544077030817	0.7463687372309062	0.8123705487882664	0.07828505180330655	0.12592178141446275	0.18927876475037547	0.6964860318550029	0.8169829728591477	0.9182080680231836	0.39610744886977595	0.5461466187248527	0.6999602510618509	0.0030161722379853178	0.2927786209481038	0.6861972772233017	0.003106411649790834	0.3015381242055287	0.7067272847272957	0.2912445627636639	0.43614621037313817	0.5768194938739721	0.4231805061260277	0.5638537896268618	0.708755437236336	0.3823900405304337	0.7378721892016032	0.9166279837542243	0.017423139404658092	0.12861806225000844	0.41149986461665106	0.41392806718002084	0.8272186484550696	0.9991527996051799	0.12671683028593467	0.5536359971601722	0.976408107233992
PMC Open Access	PMC:PMC8542302	Serum CA-125 for the diagnosis of pulmonary tuberculosis: a systematic review and meta-analysis	pmc open access:PMC8542302:Tab2:table-2-main-characteristics-of-studies-included-in-the-meta-analysis:1:overall	Overall structured 2 x 2 data	16	0.1875	continuity-corrected bivariate REML	manifest source_sheet where recorded; otherwise all group-matched rows	PMC Open Access|PMC:PMC8542302|pmc open access:PMC8542302:Tab2:table-2-main-characteristics-of-studies-included-in-the-meta-analysis:1:overall	0.42.0	canonical	20000	519484760	0.41000000000000003	0.976500468757824	0.8252150945279847	0.8137178005121032	0.30891707283598285	0.31635117720828815	0.44824468645433285	0.5517553135456672	0.7548069145733056	0.12987969392268486	0.8035700662348666	0.55710815282047	-0.17293040252295744	-0.41939231593735404	0.18187178475631643	0.30654562055019746	0.43273106570418407	0.18624853809611572	0.31392265580798406	0.4431447598326787	0.40932020498003785	0.4475467937827878	0.48679866261984517	0.5132013373801548	0.5524532062172123	0.5906797950199622	0.6759106782029326	0.7541441244910954	0.8186142947587663	0.08133242209666698	0.1305608208325707	0.1957292467287095	0.6830990863683526	0.8046435260767997	0.9087731315772385	0.40685674940486	0.5589742346990083	0.7133039135344803	0.0030415297132650484	0.29510067519934885	0.6910010661659517	0.0031147242736443165	0.30220228729100074	0.7076300404084319	0.29367044918191104	0.44297907408176845	0.580990931082986	0.41900906891701384	0.5570209259182315	0.7063295508180886	0.39223759512865053	0.7458193433350813	0.9197450977065377	0.01814800991215314	0.13334128110068244	0.42158535396129615	0.40305452109670825	0.8157169118551983	0.9990001896862069	0.13091191546698963	0.5665309674602534	0.9812117639500426
PMC Open Access	PMC:PMC8542302	Serum CA-125 for the diagnosis of pulmonary tuberculosis: a systematic review and meta-analysis	pmc open access:PMC8542302:Tab2:table-2-main-characteristics-of-studies-included-in-the-meta-analysis:1:overall	Overall structured 2 x 2 data	16	0.1875	continuity-corrected bivariate REML	manifest source_sheet where recorded; otherwise all group-matched rows	PMC Open Access|PMC:PMC8542302|pmc open access:PMC8542302:Tab2:table-2-main-characteristics-of-studies-included-in-the-meta-analysis:1:overall	0.42.0	canonical	20000	519484760	0.42000000000000004	0.9814538950336537	0.8252150945279847	0.8137178005121032	0.3109642048188835	0.3168403593815486	0.4546340154047338	0.5453659845952662	0.7623502156854778	0.13460623209334574	0.7911100597154224	0.5699368055929296	-0.1903438353182313	-0.41151708944072407	0.1830527275123678	0.3085367449033156	0.43563374939981386	0.1865117948368741	0.3143670288177276	0.44386572981594424	0.41541516296832065	0.4539428770743349	0.49290777905452204	0.5070922209454779	0.5460571229256651	0.5845848370316793	0.6848678352753226	0.7617013787014761	0.8246506075929376	0.08446374175173721	0.13530829178239212	0.20229502443947697	0.6697968299318663	0.7921994797405898	0.8990091025505482	0.4177154035568951	0.5718185153560593	0.7264944649179871	0.0030613241995883027	0.29714676431931664	0.6956924968338621	0.003119172703964185	0.3027618167526123	0.7088386936505124	0.2959796957314958	0.4498505590448493	0.5852922467616904	0.41470775323830955	0.5501494409551508	0.704020304268504	0.4020996222168092	0.7535488649365398	0.9227335517435472	0.01889675134824097	0.13817378787187662	0.431661187412557	0.39247334082088414	0.8038184232748389	0.9988709802934619	0.13520049066863554	0.5794360711621233	0.985312568341561
PMC Open Access	PMC:PMC8542302	Serum CA-125 for the diagnosis of pulmonary tuberculosis: a systematic review and meta-analysis	pmc open access:PMC8542302:Tab2:table-2-main-characteristics-of-studies-included-in-the-meta-analysis:1:overall	Overall structured 2 x 2 data	16	0.1875	continuity-corrected bivariate REML	manifest source_sheet where recorded; otherwise all group-matched rows	PMC Open Access|PMC:PMC8542302|pmc open access:PMC8542302:Tab2:table-2-main-characteristics-of-studies-included-in-the-meta-analysis:1:overall	0.42.0	canonical	20000	519484760	0.43	0.9858150371789197	0.8252150945279847	0.8137178005121032	0.31277379099079605	0.31727431535823636	0.46102334435513465	0.5389766556448654	0.7696844313673015	0.1394448322869261	0.7785610050605376	0.5827830288397242	-0.20725403211838211	-0.4030320083391955	0.18413796468103094	0.3103448657870851	0.4382057576461882	0.18678753897685876	0.31481044017667925	0.4445111315203608	0.42120358887739845	0.4603506231422513	0.49929426482563466	0.5007057351743652	0.5396493768577487	0.5787964111226015	0.6936323039792033	0.7690495522381642	0.8304896555680531	0.08768252818996869	0.14016804088856158	0.20897921694670074	0.656583427426625	0.7796644715367614	0.8889359975192346	0.4286867244500697	0.5846787264208322	0.7395270143844179	0.003078588795864068	0.29903568288928806	0.6999284294044039	0.0031228868294340306	0.3033385286402512	0.7099997494533764	0.29885837964017037	0.4568012098970614	0.5897050782943482	0.41029492170565174	0.5431987901029386	0.7011416203598296	0.41197615372289875	0.7610695730401843	0.9256011505166664	0.019670562604541104	0.1431194200889223	0.44172737883069335	0.38212891272037236	0.791745625827386	0.9986601484203375	0.13958682571974823	0.5923503491230895	0.9884828216167865
PMC Open Access	PMC:PMC8542302	Serum CA-125 for the diagnosis of pulmonary tuberculosis: a systematic review and meta-analysis	pmc open access:PMC8542302:Tab2:table-2-main-characteristics-of-studies-included-in-the-meta-analysis:1:overall	Overall structured 2 x 2 data	16	0.1875	continuity-corrected bivariate REML	manifest source_sheet where recorded; otherwise all group-matched rows	PMC Open Access|PMC:PMC8542302|pmc open access:PMC8542302:Tab2:table-2-main-characteristics-of-studies-included-in-the-meta-analysis:1:overall	0.42.0	canonical	20000	519484760	0.44	0.9895875212220556	0.8252150945279847	0.8137178005121032	0.3143463466006466	0.3176539112098502	0.4674126733055355	0.5325873266944645	0.7768181359408023	0.14439952765118258	0.7659350804104386	0.5956458128232305	-0.22365244081161706	-0.39394170839882514	0.18501292584100282	0.31187739277946724	0.4403097737007639	0.1869596391156264	0.31515897895956235	0.4449427304388591	0.4269950710118452	0.46679800947107963	0.5056795481851962	0.49432045181480383	0.5332019905289204	0.5730049289881548	0.7022102358806331	0.7761972034215072	0.8361409530537478	0.09099249811957814	0.14514409889908586	0.21578505684374835	0.6434622044166581	0.7670507565959854	0.8785723195663167	0.43977399894149266	0.5975537991013572	0.7523961134006819	0.003093327445804825	0.30057415570833945	0.703532726078809	0.003125875558722518	0.30373680878388215	0.710935325063524	0.3011916373960735	0.4634338140151246	0.5940692293875728	0.40593077061242705	0.5365661859848754	0.6988083626039264	0.4218672216688942	0.7683898165371965	0.92835507993686	0.02047072422366735	0.14818219707231517	0.45178394204945077	0.3720324031299235	0.779781436549281	0.9984263267173386	0.14407542371290663	0.6052724933044543	0.9911625100985827
PMC Open Access	PMC:PMC8542302	Serum CA-125 for the diagnosis of pulmonary tuberculosis: a systematic review and meta-analysis	pmc open access:PMC8542302:Tab2:table-2-main-characteristics-of-studies-included-in-the-meta-analysis:1:overall	Overall structured 2 x 2 data	16	0.1875	continuity-corrected bivariate REML	manifest source_sheet where recorded; otherwise all group-matched rows	PMC Open Access|PMC:PMC8542302|pmc open access:PMC8542302:Tab2:table-2-main-characteristics-of-studies-included-in-the-meta-analysis:1:overall	0.42.0	canonical	20000	519484760	0.45	0.9927744539878083	0.8252150945279847	0.8137178005121032	0.3156823070827294	0.31797988537546124	0.4738020022559364	0.5261979977440636	0.7837594412211888	0.14947454722293121	0.7532432165659682	0.6085237953835101	-0.23953123742184013	-0.3842506586042982	0.18571543038436947	0.31321131485023757	0.4421152864043488	0.18706709226691093	0.31549090892913323	0.44533306092682573	0.4326400579458616	0.4732055301070517	0.5119656121485928	0.48803438785140724	0.5267944698929483	0.5673599420541384	0.7106075234516264	0.7831524297677761	0.8416134122451503	0.09439758185208393	0.15024069183538324	0.22271589546614304	0.6304357509030206	0.7543693393094435	0.8679351745393298	0.4509804828636766	0.6104423084633757	0.7650957325939033	0.0031055440719998384	0.301740950606927	0.7067695100509891	0.003128146639476257	0.30393706183200453	0.7119134736112666	0.30336168295258653	0.4700907736760402	0.5989259942055827	0.4010740057944171	0.5299092263239598	0.6966383170474133	0.43177285817110167	0.7755175050928627	0.9310019672989618	0.02129860547072159	0.15336633083197088	0.46183089087612367	0.3621733317426377	0.767424922892419	0.9982246413733614	0.1486710397610238	0.6182008246253562	0.9931195092493683
PMC Open Access	PMC:PMC8542302	Serum CA-125 for the diagnosis of pulmonary tuberculosis: a systematic review and meta-analysis	pmc open access:PMC8542302:Tab2:table-2-main-characteristics-of-studies-included-in-the-meta-analysis:1:overall	Overall structured 2 x 2 data	16	0.1875	continuity-corrected bivariate REML	manifest source_sheet where recorded; otherwise all group-matched rows	PMC Open Access|PMC:PMC8542302|pmc open access:PMC8542302:Tab2:table-2-main-characteristics-of-studies-included-in-the-meta-analysis:1:overall	0.42.0	canonical	20000	519484760	0.46	0.9953784388202257	0.8252150945279847	0.8137178005121032	0.3167820289238667	0.3182528539590763	0.4801913312063373	0.5198086687936627	0.790516027286965	0.1546743279670892	0.7404952141736109	0.6214152372642174	-0.25488322464661484	-0.37396320155600826	0.18628519230235754	0.31429684475466224	0.4437742248371712	0.18715011802260098	0.31575613103211597	0.4458346770733306	0.4385074034665096	0.4796592912314744	0.5182354567102226	0.4817645432897773	0.5203407087685256	0.5614925965334903	0.718829813568798	0.7899228985909819	0.8469153900611486	0.09790193887101413	0.155462252962518	0.22977520839425888	0.617506011493157	0.7416300905881575	0.8570403760957389	0.46230939465265797	0.6233424486110284	0.7776192353454305	0.003115242576056651	0.3029092331767418	0.7092555033790595	0.003129706707078163	0.3043156465552595	0.7125485902826126	0.30485457940164234	0.4770077823885772	0.6033940013250433	0.39660599867495605	0.5229922176114228	0.6951454205983575	0.44169309544050694	0.7824601376555995	0.9335479345287585	0.022155672152665264	0.15867623775440343	0.4718682390916187	0.35254173765841146	0.7548421443704458	0.997713580871605	0.15337870138360385	0.6311332675827064	0.9947761999575854
PMC Open Access	PMC:PMC8542302	Serum CA-125 for the diagnosis of pulmonary tuberculosis: a systematic review and meta-analysis	pmc open access:PMC8542302:Tab2:table-2-main-characteristics-of-studies-included-in-the-meta-analysis:1:overall	Overall structured 2 x 2 data	16	0.1875	continuity-corrected bivariate REML	manifest source_sheet where recorded; otherwise all group-matched rows	PMC Open Access|PMC:PMC8542302|pmc open access:PMC8542302:Tab2:table-2-main-characteristics-of-studies-included-in-the-meta-analysis:1:overall	0.42.0	canonical	20000	519484760	0.47000000000000003	0.9974015885677396	0.8252150945279847	0.8137178005121032	0.3176457903697952	0.31847331507254956	0.4865806601567382	0.5134193398432618	0.7970951708257735	0.16000352771464715	0.7276998480794229	0.6343179939869863	-0.26970174048831674	-0.36308359458075334	0.18667945269907668	0.3151857217237056	0.44484560073016166	0.18716578641823384	0.3160068375029457	0.44600450393201824	0.4442207944680589	0.4860820058352714	0.5245043550388703	0.4754956449611297	0.5139179941647286	0.555779205531941	0.726882520176784	0.79651587519795	0.8520547307268695	0.10150997478244851	0.1608134356508928	0.23696660126488206	0.6046743638470806	0.728841852301266	0.8459025407130601	0.4737639071794346	0.6362520044057325	0.7899593479529284	0.0031224268387383793	0.30377985176198924	0.7112812703595665	0.003130561325074846	0.3045712531882113	0.7131342866427157	0.3070792924117181	0.48380393868473653	0.608328525807671	0.39167147419232895	0.5161960613152634	0.6929207075882818	0.4516279657831241	0.7892248287739008	0.9359986454534225	0.023043495279501964	0.16411655115098275	0.4818960004505176	0.34312814969114735	0.7422949634199849	0.9972900432149517	0.15820373071361418	0.6440673213704595	0.9958410272069371
PMC Open Access	PMC:PMC8542302	Serum CA-125 for the diagnosis of pulmonary tuberculosis: a systematic review and meta-analysis	pmc open access:PMC8542302:Tab2:table-2-main-characteristics-of-studies-included-in-the-meta-analysis:1:overall	Overall structured 2 x 2 data	16	0.1875	continuity-corrected bivariate REML	manifest source_sheet where recorded; otherwise all group-matched rows	PMC Open Access|PMC:PMC8542302|pmc open access:PMC8542302:Tab2:table-2-main-characteristics-of-studies-included-in-the-meta-analysis:1:overall	0.42.0	canonical	20000	519484760	0.48000000000000004	0.998845535995202	0.8252150945279847	0.8137178005121032	0.31827379197430083	0.3186416522923017	0.492969989107139	0.5070300108928609	0.8035037712759144	0.16546703907886692	0.7148649603549486	0.6472294839584757	-0.28398057564025336	-0.3516160520367263	0.18695577723915455	0.3157909283767024	0.4455898456219247	0.18717186041471442	0.31615591900509765	0.44610485762241536	0.44993226508832557	0.49248956666136445	0.5308241126565447	0.46917588734345517	0.5075104333386355	0.5500677349116745	0.7347708361761178	0.8029382488946304	0.8570388044967253	0.10522635979263144	0.1662991272078263	0.24429381591205662	0.5919416869809855	0.7160125303932249	0.8345351736912827	0.4853471375646825	0.6491683194076913	0.8021081261623837	0.003127110920473608	0.3043758508854555	0.7130895505334653	0.003130725230060626	0.30472764798632246	0.7139137382468019	0.3088649347081987	0.4907919219959699	0.6133427319890254	0.3866572680109745	0.5092080780040301	0.6911350652918006	0.46157750160034616	0.7958183329153549	0.9383593478635665	0.02396376067493423	0.1696921347422072	0.4919141886811405	0.3339235579518443	0.7298151325722705	0.9967102902665004	0.16315176873880038	0.6570000271840786	0.9968398587847542
PMC Open Access	PMC:PMC8542302	Serum CA-125 for the diagnosis of pulmonary tuberculosis: a systematic review and meta-analysis	pmc open access:PMC8542302:Tab2:table-2-main-characteristics-of-studies-included-in-the-meta-analysis:1:overall	Overall structured 2 x 2 data	16	0.1875	continuity-corrected bivariate REML	manifest source_sheet where recorded; otherwise all group-matched rows	PMC Open Access|PMC:PMC8542302|pmc open access:PMC8542302:Tab2:table-2-main-characteristics-of-studies-included-in-the-meta-analysis:1:overall	0.42.0	canonical	20000	519484760	0.49	0.9997114417528099	0.8252150945279847	0.8137178005121032	0.3186661569938214	0.3187581372831934	0.49935931805753986	0.5006406819424601	0.8097483749609728	0.17107000443709616	0.7019975432964981	0.6601466524415721	-0.2977138984563118	-0.3395647893112378	0.18713459777876304	0.3162336286592685	0.4461908020452273	0.18718861259670788	0.3163249068199231	0.4463195912441633	0.4557392690264377	0.4989207309096476	0.5370879342864512	0.46291206571354876	0.5010792690903524	0.5442607309735622	0.7424997445904126	0.80919655699934	0.8618745429200466	0.10905604887560556	0.1719244637654305	0.25176073685918815	0.5793084207733977	0.703149177978813	0.8229507470463008	0.4970621347136503	0.6620882596718626	0.8140569178323113	0.00312931011098031	0.30464041457437396	0.7143399429606825	0.0031302133598607625	0.3047283464518953	0.7145461311398207	0.30995333240378425	0.49777352776502587	0.6183108647995496	0.38168913520045045	0.5022264722349741	0.6900466675962158	0.47154173538929767	0.8022470669624853	0.9406349110243686	0.024918279660187382	0.17540809716047415	0.5019228174856076	0.3249193867561085	0.7170963275152022	0.996152418859128	0.168228801817648	0.6699279313437423	0.9974297421884359
PMC Open Access	PMC:PMC8542302	Serum CA-125 for the diagnosis of pulmonary tuberculosis: a systematic review and meta-analysis	pmc open access:PMC8542302:Tab2:table-2-main-characteristics-of-studies-included-in-the-meta-analysis:1:overall	Overall structured 2 x 2 data	16	0.1875	continuity-corrected bivariate REML	manifest source_sheet where recorded; otherwise all group-matched rows	PMC Open Access|PMC:PMC8542302|pmc open access:PMC8542302:Tab2:table-2-main-characteristics-of-studies-included-in-the-meta-analysis:1:overall	0.42.0	canonical	20000	519484760	0.5	1.0	0.8252150945279847	0.8137178005121032	0.31882293162946407	0.31882293162946407	0.5057486470079408	0.49425135299205925	0.8158351973950293	0.17681783207462806	0.689103813526503	0.673065930963348	-0.31089618647349704	-0.326934069036652	0.18711530228929463	0.316417628959837	0.44653551946329995	0.18711530228929463	0.316417628959837	0.44653551946329995	0.46127978979304735	0.5053472542439323	0.5435828126453078	0.45641718735469217	0.4946527457560676	0.5387202102069526	0.7500740290633149	0.8152970070388912	0.8665684710041746	0.11300430381399415	0.17769484632011354	0.25937139818607197	0.5667746178208283	0.6902580695426306	0.8111607700813015	0.5089118642585203	0.6750081729714166	0.8257963214501596	0.003130097773168658	0.3047977146634232	0.7151706290545061	0.003130097773168658	0.3047977146634232	0.7151706290545061	0.3114510213153926	0.5046281964869499	0.6237909766990749	0.3762090233009251	0.49537180351305016	0.6885489786846074	0.48152069974318845	0.8085171310429057	0.9428298592000443	0.025909000953458616	0.1812698075622433	0.511921900539903	0.3161074688685016	0.7042472440672123	0.9953277305430283	0.17344119074065384	0.6828470438114713	0.9979435962813982
PMC Open Access	PMC:PMC8583375	Diagnostic Accuracy of SARS-CoV-2 Antigen Tests for Community Transmission Screening: A Systematic Review and Meta-Analysis	pmc open access:PMC8583375:ijerph-18-11451-t002:table-2-statistical-data-of-included-studies:1:overall	Overall structured 2 x 2 data	18	0.2777777777777778	continuity-corrected bivariate REML	manifest source_sheet where recorded; otherwise all group-matched rows	PMC Open Access|PMC:PMC8583375|pmc open access:PMC8583375:ijerph-18-11451-t002:table-2-statistical-data-of-included-studies:1:overall	0.42.0	canonical	20000	2990620974	0.01	0.08079313589591118	0.7964296185193815	0.9963929018264288	0.04939626813345519	0.6113918909781426	0.011535323377029293	0.9884646766229707	0.6904267808437349	0.0020594603559947557	0.8926801988344302	0.021345743045381484	0.811887062938519	-0.0594473928505297	0.04198396555811821	0.04922195899860854	0.05539343602207963	0.5196476791321446	0.6092344164239772	0.6856205716961533	0.00932146058651237	0.011516497036478099	0.014976128237536001	0.9850238717624641	0.9884835029635219	0.9906785394134876	0.5466738508917732	0.690500965655072	0.8047678770894302	0.001364368218896918	0.002059933197406172	0.0030105233425114977	0.7122892334997681	0.8925943330106002	0.9933703214888111	0.014952468281313918	0.021349960969108656	0.029552173796569953	0.016561041011055867	0.046062021095381704	0.06636224660032435	0.20498079233354766	0.5701229514686139	0.8213847112683101	0.004553073047368859	0.011470246665109079	0.04828383366672003	0.9517161663332799	0.9885297533348909	0.995446926952631	0.170692009721088	0.6682372637908631	0.9543034925421817	0.0003121063100497275	0.0020776550978522223	0.006778070003731288	0.2658333905723898	0.8550706257360269	0.9996117302746131	0.004084892459755107	0.021507934179981647	0.05858085516301612
PMC Open Access	PMC:PMC8583375	Diagnostic Accuracy of SARS-CoV-2 Antigen Tests for Community Transmission Screening: A Systematic Review and Meta-Analysis	pmc open access:PMC8583375:ijerph-18-11451-t002:table-2-statistical-data-of-included-studies:1:overall	Overall structured 2 x 2 data	18	0.2777777777777778	continuity-corrected bivariate REML	manifest source_sheet where recorded; otherwise all group-matched rows	PMC Open Access|PMC:PMC8583375|pmc open access:PMC8583375:ijerph-18-11451-t002:table-2-statistical-data-of-included-studies:1:overall	0.42.0	canonical	20000	2990620974	0.02	0.14144054254182067	0.7964296185193815	0.9963929018264288	0.09006097315601291	0.6367408632456566	0.0194635485804874	0.9805364514195126	0.8183806927353612	0.004152224655919965	0.6836067009332067	0.03882992528949639	0.542166158391386	-0.10261061725232429	0.07664623253415366	0.08979351831747794	0.1005842859525426	0.5418971898491634	0.634849928484459	0.7111418278306036	0.016540832515580344	0.019481296830914506	0.023262590219679056	0.9767374097803209	0.9805187031690854	0.9834591674844196	0.7090016138416663	0.8184322787618037	0.8927997960355973	0.002752748276679457	0.004153175985485168	0.006063857991849483	0.49141273485724984	0.6834946506647561	0.8700074360735502	0.027377785898431546	0.03883744624454652	0.053385358853995646	0.03053117268927137	0.08456650280991616	0.11927146372285649	0.21585870741583174	0.5978943610521843	0.8432622045944903	0.008138428884137088	0.019677485679002942	0.05662765037708617	0.9433723496229136	0.980322514320997	0.9918615711158628	0.29371037246134213	0.8027423061980284	0.9768482156569079	0.0006303813753136612	0.00418883076341125	0.013600402172614963	0.15878875775127196	0.7090253690548954	0.9989313400077643	0.007611052867044015	0.03911909631369647	0.10381250244670487
