## Supplementary material for "The information in diagnostic tests": Executable analysis code, derived inputs, source-acquisition records, tests, and release metadata: derived_operating_points_probability_profiles.csv (part 20 of 24)

source	review_id	review_title	group_id	test_name	study_rows	zero_cell_study_fraction	model	analysis_row_rule	operating_point_id	analysis_version	estimator_role	uncertainty_draws	uncertainty_seed	starting_probability	starting_entropy_bits	sensitivity	specificity	information_bits	fraction_entropy_removed	positive_result_probability	negative_result_probability	post_positive_probability	post_negative_probability	positive_branch_entropy_bits	negative_branch_entropy_bits	positive_entropy_change_bits	negative_entropy_change_bits	pooled_mean_information_bits_low	pooled_mean_information_bits_median	pooled_mean_information_bits_high	pooled_mean_fraction_entropy_removed_low	pooled_mean_fraction_entropy_removed_median	pooled_mean_fraction_entropy_removed_high	pooled_mean_positive_result_probability_low	pooled_mean_positive_result_probability_median	pooled_mean_positive_result_probability_high	pooled_mean_negative_result_probability_low	pooled_mean_negative_result_probability_median	pooled_mean_negative_result_probability_high	pooled_mean_post_positive_probability_low	pooled_mean_post_positive_probability_median	pooled_mean_post_positive_probability_high	pooled_mean_post_negative_probability_low	pooled_mean_post_negative_probability_median	pooled_mean_post_negative_probability_high	pooled_mean_positive_branch_entropy_bits_low	pooled_mean_positive_branch_entropy_bits_median	pooled_mean_positive_branch_entropy_bits_high	pooled_mean_negative_branch_entropy_bits_low	pooled_mean_negative_branch_entropy_bits_median	pooled_mean_negative_branch_entropy_bits_high	predictive_information_bits_low	predictive_information_bits_median	predictive_information_bits_high	predictive_fraction_entropy_removed_low	predictive_fraction_entropy_removed_median	predictive_fraction_entropy_removed_high	predictive_positive_result_probability_low	predictive_positive_result_probability_median	predictive_positive_result_probability_high	predictive_negative_result_probability_low	predictive_negative_result_probability_median	predictive_negative_result_probability_high	predictive_post_positive_probability_low	predictive_post_positive_probability_median	predictive_post_positive_probability_high	predictive_post_negative_probability_low	predictive_post_negative_probability_median	predictive_post_negative_probability_high	predictive_positive_branch_entropy_bits_low	predictive_positive_branch_entropy_bits_median	predictive_positive_branch_entropy_bits_high	predictive_negative_branch_entropy_bits_low	predictive_negative_branch_entropy_bits_median	predictive_negative_branch_entropy_bits_high
PMC Open Access	PMC:PMC8583375	Diagnostic Accuracy of SARS-CoV-2 Antigen Tests for Community Transmission Screening: A Systematic Review and Meta-Analysis	pmc open access:PMC8583375:ijerph-18-11451-t002:table-2-statistical-data-of-included-studies:1:overall	Overall structured 2 x 2 data	18	0.2777777777777778	continuity-corrected bivariate REML	manifest source_sheet where recorded; otherwise all group-matched rows	PMC Open Access|PMC:PMC8583375|pmc open access:PMC8583375:ijerph-18-11451-t002:table-2-statistical-data-of-included-studies:1:overall	0.42.0	canonical	20000	2990620974	0.03	0.1943918578315762	0.7964296185193815	0.9963929018264288	0.12583582482026653	0.6473307381489838	0.0273917737839455	0.9726082262160545	0.8722651093732829	0.006279107332022425	0.5511932273551975	0.054963418337856174	0.3568013695236213	-0.13942843949372002	0.10711673363764206	0.12548397437212452	0.14037090403481428	0.5510350836322039	0.6455207320506477	0.7221027958713867	0.023637773840579746	0.02743573063974341	0.031643716723173114	0.9683562832768269	0.9725642693602565	0.9763622261594203	0.7868869287760352	0.87230377852113	0.9265855652833966	0.004165779685858716	0.006280542885275589	0.009160923688311257	0.3785383658860456	0.5510860417151306	0.7473912732229937	0.03893705793498419	0.054973906448124235	0.0751778172659866	0.042739517320052496	0.1188065173917397	0.1658489901848482	0.2198626927938649	0.6111702347876901	0.8531683993088953	0.011605834266272751	0.02789773506345746	0.06515645416323103	0.9348435458367689	0.9721022649365425	0.9883941657337272	0.38658033058844077	0.8604754354370554	0.9846017144854623	0.0009550099086078617	0.006334344817498328	0.020467431488222346	0.11475751716653128	0.582025901093684	0.9973350313538394	0.01095797687950705	0.05536663927653927	0.14405705407906738
PMC Open Access	PMC:PMC8583375	Diagnostic Accuracy of SARS-CoV-2 Antigen Tests for Community Transmission Screening: A Systematic Review and Meta-Analysis	pmc open access:PMC8583375:ijerph-18-11451-t002:table-2-statistical-data-of-included-studies:1:overall	Overall structured 2 x 2 data	18	0.2777777777777778	continuity-corrected bivariate REML	manifest source_sheet where recorded; otherwise all group-matched rows	PMC Open Access|PMC:PMC8583375|pmc open access:PMC8583375:ijerph-18-11451-t002:table-2-statistical-data-of-included-studies:1:overall	0.42.0	canonical	20000	2990620974	0.04	0.24229218908241482	0.7964296185193815	0.9963929018264288	0.1581589950044102	0.6527614266203727	0.0353199989874036	0.9646800010125964	0.9019588237286388	0.008440949590203448	0.4627553356224189	0.07027063484393725	0.22046314654000407	-0.17202155423847756	0.13457762559285172	0.15781133717518026	0.17642620987746002	0.5554352622860477	0.6513265564722819	0.7281547562288493	0.03068370133630487	0.035394831497131435	0.040026917002197585	0.9599730829978025	0.9646051685028685	0.9693162986636952	0.8326194242270117	0.901989513758195	0.9444558467535058	0.005604124872062957	0.0084428751927557	0.012302666707979066	0.3094968208463304	0.4626570706779617	0.6516774218973191	0.04997725007525664	0.07028387525443189	0.09569837266313944	0.053884648578249685	0.14999860858157976	0.20834183387284264	0.22239531857100442	0.6190814864880282	0.8598784577491102	0.015013943935653256	0.03607418252936127	0.07363217407799605	0.9263678259220038	0.9639258174706388	0.9849860560643467	0.4591748954300112	0.8925722804814388	0.9885248039619513	0.001286184071641998	0.008515041902866245	0.027379598650501956	0.09042136589098529	0.4920440649042489	0.9948085412321805	0.01420520042605498	0.07077963289371383	0.18107544016602348
PMC Open Access	PMC:PMC8583375	Diagnostic Accuracy of SARS-CoV-2 Antigen Tests for Community Transmission Screening: A Systematic Review and Meta-Analysis	pmc open access:PMC8583375:ijerph-18-11451-t002:table-2-statistical-data-of-included-studies:1:overall	Overall structured 2 x 2 data	18	0.2777777777777778	continuity-corrected bivariate REML	manifest source_sheet where recorded; otherwise all group-matched rows	PMC Open Access|PMC:PMC8583375|pmc open access:PMC8583375:ijerph-18-11451-t002:table-2-statistical-data-of-included-studies:1:overall	0.42.0	canonical	20000	2990620974	0.05	0.28639695711595625	0.7964296185193815	0.9963929018264288	0.1877986807647821	0.6557286175660947	0.04324822419086171	0.9567517758091383	0.9207656885570645	0.01063862051933252	0.39947547624146573	0.08499766966949934	0.11307851912550948	-0.2013992874464569	0.15966064517460007	0.18743854727498802	0.20958595600178173	0.5574802427455846	0.6544711548701895	0.7318023142156663	0.037740449649634016	0.043329705334052546	0.048485256883038265	0.9515147431169617	0.9566702946659474	0.962259550350366	0.8627026893621825	0.9207910084381246	0.9555127523251764	0.007068470209506195	0.010641042088142073	0.015490060826665705	0.2625006469334595	0.3993858720340238	0.577116709299221	0.06066140232579342	0.08501350418215581	0.11530764961926654	0.06381161214191247	0.17864288624229807	0.24715913086952015	0.22280827556445182	0.6237597216159292	0.8629949611142359	0.01836138707697468	0.04419707805889397	0.08225026804064049	0.9177497319593595	0.955802921941106	0.9816386129230253	0.5174803926004329	0.9130060636741897	0.990893699681998	0.0016241038543318715	0.010731794592882617	0.03433735017205838	0.07480848882665733	0.4263555664211136	0.9879797702563894	0.017390356655186293	0.08560635234147826	0.2156974436478517
PMC Open Access	PMC:PMC8583375	Diagnostic Accuracy of SARS-CoV-2 Antigen Tests for Community Transmission Screening: A Systematic Review and Meta-Analysis	pmc open access:PMC8583375:ijerph-18-11451-t002:table-2-statistical-data-of-included-studies:1:overall	Overall structured 2 x 2 data	18	0.2777777777777778	continuity-corrected bivariate REML	manifest source_sheet where recorded; otherwise all group-matched rows	PMC Open Access|PMC:PMC8583375|pmc open access:PMC8583375:ijerph-18-11451-t002:table-2-statistical-data-of-included-studies:1:overall	0.42.0	canonical	20000	2990620974	0.060000000000000005	0.32744491915447627	0.7964296185193815	0.9963929018264288	0.2152348723744434	0.6573162684283509	0.05117644939431982	0.9488235506056801	0.9337454566839634	0.01287301825617648	0.35178826233938776	0.09928797879728929	0.024343343184911492	-0.22815694035718698	0.18289882204154093	0.21485994260140343	0.2403919171312877	0.5585636280868848	0.6561712521184075	0.734144593698459	0.04479315315391601	0.05128011347018738	0.05693440520961386	0.9430655947903862	0.9487198865298125	0.9552068468460839	0.8839957128408387	0.933766927149179	0.9630289819458401	0.008559527113121695	0.012875941800799595	0.01872410832618748	0.22822773749972958	0.35170630552566173	0.517765186661386	0.071084785380019	0.09930628207784818	0.1342155791492477	0.07288522947190061	0.2050522938639478	0.2837371686933466	0.22258775509512818	0.6262191955625116	0.866518770320238	0.021566277070186435	0.0522296345555054	0.09067514663898463	0.9093248533610153	0.9477703654444947	0.9784337229298136	0.5653376754406848	0.9271564120732434	0.9924792811545001	0.0019689774775288496	0.012985504555664423	0.04134113847430258	0.0638672233683027	0.3764468651994835	0.9756961603791855	0.020535669455336414	0.09999151829679859	0.24840782670125214
PMC Open Access	PMC:PMC8583375	Diagnostic Accuracy of SARS-CoV-2 Antigen Tests for Community Transmission Screening: A Systematic Review and Meta-Analysis	pmc open access:PMC8583375:ijerph-18-11451-t002:table-2-statistical-data-of-included-studies:1:overall	Overall structured 2 x 2 data	18	0.2777777777777778	continuity-corrected bivariate REML	manifest source_sheet where recorded; otherwise all group-matched rows	PMC Open Access|PMC:PMC8583375|pmc open access:PMC8583375:ijerph-18-11451-t002:table-2-statistical-data-of-included-studies:1:overall	0.42.0	canonical	20000	2990620974	0.06999999999999999	0.3659236509002231	0.7964296185193815	0.9963929018264288	0.2407963618604015	0.6580508290951103	0.059104674597777906	0.9408953254022221	0.9432430459307981	0.01514507120922469	0.3144343907728329	0.1132354936988309	-0.05148926012739019	-0.2526881572013922	0.2044260688372785	0.24039993558188033	0.2691298919590934	0.5586577099740941	0.6569674711936849	0.7354809980087279	0.05178798864939459	0.059222547330264844	0.06546975950015964	0.9345302404998403	0.9407774526697352	0.9482120113506054	0.899860094092572	0.9432616256244283	0.9684705231611378	0.010078033191011387	0.015148502833042733	0.022005841045148886	0.20200505166051794	0.31435904991079333	0.4694389271492225	0.08131000319419282	0.11325616176659789	0.1525593026475728	0.08138670821504403	0.23001239640215895	0.31805082123251327	0.22241445179840494	0.6285802949229886	0.8691726278147476	0.02488134599573476	0.06032219997765274	0.0991868048133804	0.9008131951866194	0.9396778000223472	0.9751186540042652	0.6053242474042295	0.93753535417127	0.9936149496464071	0.0023210218208703256	0.015277103776926662	0.048391421985517116	0.05573616222188901	0.33715192633661023	0.9591588162368101	0.023655955046177426	0.11402988397507932	0.27952413363913786
PMC Open Access	PMC:PMC8583375	Diagnostic Accuracy of SARS-CoV-2 Antigen Tests for Community Transmission Screening: A Systematic Review and Meta-Analysis	pmc open access:PMC8583375:ijerph-18-11451-t002:table-2-statistical-data-of-included-studies:1:overall	Overall structured 2 x 2 data	18	0.2777777777777778	continuity-corrected bivariate REML	manifest source_sheet where recorded; otherwise all group-matched rows	PMC Open Access|PMC:PMC8583375|pmc open access:PMC8583375:ijerph-18-11451-t002:table-2-statistical-data-of-included-studies:1:overall	0.42.0	canonical	20000	2990620974	0.08	0.4021791902022728	0.7964296185193815	0.9963929018264288	0.2647225559107063	0.6582204210455699	0.06703289980123603	0.9329671001987639	0.9504940062338716	0.01745573934491356	0.2842947367339519	0.12690644039306023	-0.11788445346832088	-0.27527274980921257	0.22450134321747897	0.2642921174982886	0.2961455763711444	0.5582122314796244	0.6571501557934041	0.7363523115708707	0.05879241418077358	0.06716213592790965	0.07400254927143356	0.9259974507285665	0.9328378640720904	0.9412075858192264	0.9121371544046111	0.9505103368258401	0.9725922064200002	0.011624753461133631	0.017459685246331076	0.025336321476553233	0.18122064241181673	0.2842251152898546	0.4292957547070892	0.09138140739392099	0.1269293841623789	0.17043519276354588	0.08898889726097188	0.2535035721309029	0.35030503118425954	0.22126678711600078	0.630324935517935	0.8710172970612339	0.028232038084865282	0.06837677909119369	0.10793478254473386	0.892065217455266	0.9316232209088062	0.9717679619151347	0.6392342270744458	0.9454733457955791	0.9944684080954095	0.002680462877598555	0.017607555845029276	0.05548866524088091	0.049434658728280456	0.30532319355004883	0.9378437756287813	0.026761906432410387	0.12778824859112206	0.30926995584612443
PMC Open Access	PMC:PMC8583375	Diagnostic Accuracy of SARS-CoV-2 Antigen Tests for Community Transmission Screening: A Systematic Review and Meta-Analysis	pmc open access:PMC8583375:ijerph-18-11451-t002:table-2-statistical-data-of-included-studies:1:overall	Overall structured 2 x 2 data	18	0.2777777777777778	continuity-corrected bivariate REML	manifest source_sheet where recorded; otherwise all group-matched rows	PMC Open Access|PMC:PMC8583375|pmc open access:PMC8583375:ijerph-18-11451-t002:table-2-statistical-data-of-included-studies:1:overall	0.42.0	canonical	20000	2990620974	0.09	0.43646981706410287	0.7964296185193815	0.9963929018264288	0.2871955631221392	0.6579963880525551	0.07496112500469412	0.9250388749953059	0.9562111782908244	0.01980601553999407	0.2594019243773986	0.1403499867645131	-0.17706789268670425	-0.29611983029958977	0.24337246660843317	0.28677495191476365	0.3215392142929547	0.5575928898027097	0.657032721858625	0.7366814421573882	0.06581147534030947	0.07508361544000955	0.08253409157455018	0.9174659084254498	0.9249163845599905	0.9341885246596905	0.9219200675044181	0.9562257098085407	0.9758222953138035	0.013200481636445908	0.019810482013602145	0.02871664391469171	0.16429454227369605	0.2593372744506859	0.3953773128890196	0.10133212902452597	0.1403751280539453	0.1879144872319852	0.09645673466955554	0.27555951786226585	0.38064702777811077	0.22099290924254048	0.631336938063223	0.8721038956107392	0.03149559220452668	0.0763793394659552	0.11633104422204327	0.8836689557779567	0.9236206605340448	0.9685044077954733	0.6683549504366851	0.9517408876157034	0.9951332234193861	0.003047536238352089	0.019977857301944707	0.0626333389844994	0.04439471859176895	0.2789552527831678	0.9149019638529956	0.029861695446211395	0.14131619964179298	0.3378107886026309
PMC Open Access	PMC:PMC8583375	Diagnostic Accuracy of SARS-CoV-2 Antigen Tests for Community Transmission Screening: A Systematic Review and Meta-Analysis	pmc open access:PMC8583375:ijerph-18-11451-t002:table-2-statistical-data-of-included-studies:1:overall	Overall structured 2 x 2 data	18	0.2777777777777778	continuity-corrected bivariate REML	manifest source_sheet where recorded; otherwise all group-matched rows	PMC Open Access|PMC:PMC8583375|pmc open access:PMC8583375:ijerph-18-11451-t002:table-2-statistical-data-of-included-studies:1:overall	0.42.0	canonical	20000	2990620974	0.09999999999999999	0.4689955935892812	0.7964296185193815	0.9963929018264288	0.3083585364836911	0.6574870653342073	0.08288935020815222	0.9171106497918478	0.9608346748036783	0.022196927004044912	0.23845206101111036	0.15360406156504403	-0.23054353257817087	-0.3153915320242372	0.26100668656065634	0.30793234687357934	0.34553924030761674	0.5565226840686069	0.6565783369454179	0.7367643641663288	0.07282122903227911	0.08302066571192729	0.09111614920628384	0.9088838507937161	0.9169793342880728	0.9271787709677208	0.9298987966481731	0.9608477348166244	0.9784218551679517	0.014806041483038492	0.022201920441743496	0.032147935653911844	0.15021198003934008	0.23839176436941933	0.36630120790420767	0.11118792065741269	0.15363133045638733	0.20505183718434508	0.10337468870933328	0.2962969977989749	0.4093317648764087	0.22041718541147481	0.6317692572149289	0.8727838181671221	0.034745159227360434	0.08434173017583027	0.12498837905711616	0.8750116209428839	0.9156582698241698	0.9652548407726395	0.693634106120849	0.9568150684860965	0.9956657160115514	0.0034224876061061467	0.022389039064125437	0.06982592027348702	0.04026356770286116	0.2567090908278886	0.8876660575328595	0.03296184831578339	0.1546519838539347	0.3652736833438142
PMC Open Access	PMC:PMC8583375	Diagnostic Accuracy of SARS-CoV-2 Antigen Tests for Community Transmission Screening: A Systematic Review and Meta-Analysis	pmc open access:PMC8583375:ijerph-18-11451-t002:table-2-statistical-data-of-included-studies:1:overall	Overall structured 2 x 2 data	18	0.2777777777777778	continuity-corrected bivariate REML	manifest source_sheet where recorded; otherwise all group-matched rows	PMC Open Access|PMC:PMC8583375|pmc open access:PMC8583375:ijerph-18-11451-t002:table-2-statistical-data-of-included-studies:1:overall	0.42.0	canonical	20000	2990620974	0.11	0.499915958164528	0.7964296185193815	0.9963929018264288	0.3283269288940782	0.6567642491340957	0.09081757541161033	0.9091824245883897	0.9646509240097161	0.024629536776412945	0.22054549660491646	0.1666988031246388	-0.27937046155961154	-0.3332171550398892	0.2776714154723246	0.3278636263637657	0.3682401682137623	0.555436190698557	0.6558374883001076	0.7366041475566786	0.079844620703239	0.09095561434264632	0.09967308434559198	0.900326915654408	0.9090443856573537	0.920155379296761	0.9365303018078817	0.9646627582634902	0.9805590921484303	0.016442288256141756	0.02463506366848521	0.035631358242023625	0.13828979167849148	0.22048904114254564	0.34106705003489973	0.12096943317361573	0.16672813612248039	0.2218903755549734	0.10968754313790759	0.31582544138872487	0.43682748534272836	0.21941196584448336	0.6317570708250588	0.8738018425068229	0.038083860257066594	0.09230771118707334	0.1336825082777849	0.8663174917222151	0.9076922888129266	0.9619161397429332	0.7157848187582746	0.9610070912557798	0.9961018158247952	0.0038055733446270366	0.02484216791752758	0.07706689258415075	0.036810013116930364	0.23765550578072758	0.8607591977498461	0.03606776493289929	0.16782598670280913	0.3917589272583781
PMC Open Access	PMC:PMC8583375	Diagnostic Accuracy of SARS-CoV-2 Antigen Tests for Community Transmission Screening: A Systematic Review and Meta-Analysis	pmc open access:PMC8583375:ijerph-18-11451-t002:table-2-statistical-data-of-included-studies:1:overall	Overall structured 2 x 2 data	18	0.2777777777777778	continuity-corrected bivariate REML	manifest source_sheet where recorded; otherwise all group-matched rows	PMC Open Access|PMC:PMC8583375|pmc open access:PMC8583375:ijerph-18-11451-t002:table-2-statistical-data-of-included-studies:1:overall	0.42.0	canonical	20000	2990620974	0.12	0.5293608652873644	0.7964296185193815	0.9963929018264288	0.3471957868764495	0.6558773223403541	0.09874580061506844	0.9012541993849316	0.9678543657252168	0.02710494530216404	0.20504053287506444	0.17965873218025363	-0.32432033241229996	-0.34970213310711074	0.29334045501315065	0.3466896392068217	0.3897779457101085	0.5541408030869647	0.6549211737037279	0.7363180228642647	0.0868450045038959	0.09887854549393565	0.10825945101502574	0.8917405489849742	0.9011214545060644	0.9131549954961041	0.9421292398668336	0.9678651632486956	0.9823472684334341	0.018110110219266805	0.027111012238295082	0.039168108791271236	0.12805027459778212	0.2049874917062765	0.31893399327208766	0.13069365024978108	0.1796900708761025	0.23846491152138002	0.11569893950892911	0.33423080260086835	0.46287637731186826	0.2185634547165132	0.631385552876922	0.874406114363205	0.04132577723590083	0.10029718764277731	0.14255033464073918	0.8574496653592608	0.8997028123572227	0.9586742227640992	0.7353539917343206	0.9645286058539941	0.9964655242646603	0.004197061063013321	0.02733834809134547	0.08435674592032365	0.03387593700396473	0.22112867016551363	0.8336417685841324	0.03918404653275253	0.18086292465924272	0.41734742216532095
PMC Open Access	PMC:PMC8583375	Diagnostic Accuracy of SARS-CoV-2 Antigen Tests for Community Transmission Screening: A Systematic Review and Meta-Analysis	pmc open access:PMC8583375:ijerph-18-11451-t002:table-2-statistical-data-of-included-studies:1:overall	Overall structured 2 x 2 data	18	0.2777777777777778	continuity-corrected bivariate REML	manifest source_sheet where recorded; otherwise all group-matched rows	PMC Open Access|PMC:PMC8583375|pmc open access:PMC8583375:ijerph-18-11451-t002:table-2-statistical-data-of-included-studies:1:overall	0.42.0	canonical	20000	2990620974	0.13	0.557438185027989	0.7964296185193815	0.9963929018264288	0.36504468630992126	0.6548612852770255	0.10667402581852653	0.8933259741814734	0.9705816351550697	0.02962429209195296	0.1914665474161088	0.1925041880184749	-0.36597163761188023	-0.3649339970095141	0.30803750126598334	0.3645561561558218	0.4101892745119337	0.5525949056584935	0.6539849008325782	0.7358471047176972	0.09385951876206973	0.10681093594925932	0.11686516014856602	0.8831348398514339	0.8931890640507407	0.9061404812379302	0.9469193572578478	0.9705915444403677	0.9838654426079064	0.01981043025214901	0.029630905762184294	0.042759421349978406	0.11914879338625786	0.1914165618981868	0.2993419011939937	0.14037483668036518	0.19253747808842334	0.2548040424731777	0.12116773515325448	0.35190923756715503	0.48774075338733386	0.21736533019741128	0.6312973294957998	0.8749683220263147	0.044686129168528536	0.10828340408240603	0.1515181867666337	0.8484818132333662	0.8917165959175939	0.9553138708314715	0.7527680707980243	0.9675285697740732	0.9967734850772987	0.004597230239124543	0.029878722915334763	0.09169597692390023	0.0313493761381649	0.20663842065677868	0.8068249482910798	0.04231471289113985	0.193783294168125	0.4421055750321362
PMC Open Access	PMC:PMC8583375	Diagnostic Accuracy of SARS-CoV-2 Antigen Tests for Community Transmission Screening: A Systematic Review and Meta-Analysis	pmc open access:PMC8583375:ijerph-18-11451-t002:table-2-statistical-data-of-included-studies:1:overall	Overall structured 2 x 2 data	18	0.2777777777777778	continuity-corrected bivariate REML	manifest source_sheet where recorded; otherwise all group-matched rows	PMC Open Access|PMC:PMC8583375|pmc open access:PMC8583375:ijerph-18-11451-t002:table-2-statistical-data-of-included-studies:1:overall	0.42.0	canonical	20000	2990620974	0.14	0.584238811642856	0.7964296185193815	0.9963929018264288	0.38194119257474135	0.6537415607510534	0.11460225102198465	0.8853977489780154	0.972931557612458	0.03218875747107218	0.1794701342084909	0.20525231502606434	-0.40476867743436507	-0.3789864966167916	0.3220432251161159	0.381490241088444	0.4296296420428512	0.551218472135638	0.6529696991812455	0.7353664862400188	0.10086796646948075	0.11473962654091747	0.12545088952392877	0.8745491104760712	0.8852603734590825	0.8991320335305192	0.9510641104797218	0.9729406974175523	0.9851704745917559	0.021544207553610237	0.03219592466668272	0.04640656833816896	0.11133011558871815	0.17942290056354065	0.2818593797930232	0.15002519011424376	0.2052875054574898	0.27093160508438835	0.12635206633278653	0.36871873302840147	0.5114108888618906	0.21626784084660453	0.6311096176434758	0.8753456269428999	0.04781422167639795	0.11625258516238517	0.16046666872919266	0.8395333312708073	0.8837474148376148	0.952185778323602	0.768364477326177	0.9701148601675736	0.9970376030333442	0.0050063728849496164	0.03246447656595	0.09908508898762522	0.02914872806257323	0.193815512352296	0.7808515075023109	0.04546335220152931	0.20660436701358942	0.46608866683780464
PMC Open Access	PMC:PMC8583375	Diagnostic Accuracy of SARS-CoV-2 Antigen Tests for Community Transmission Screening: A Systematic Review and Meta-Analysis	pmc open access:PMC8583375:ijerph-18-11451-t002:table-2-statistical-data-of-included-studies:1:overall	Overall structured 2 x 2 data	18	0.2777777777777778	continuity-corrected bivariate REML	manifest source_sheet where recorded; otherwise all group-matched rows	PMC Open Access|PMC:PMC8583375|pmc open access:PMC8583375:ijerph-18-11451-t002:table-2-statistical-data-of-included-studies:1:overall	0.42.0	canonical	20000	2990620974	0.15000000000000002	0.6098403047164005	0.7964296185193815	0.9963929018264288	0.39794335855335705	0.6525369928417838	0.12253047622544275	0.8774695237745572	0.9749773807954983	0.03479956442332017	0.168780467953779	0.21791776223129752	-0.4410598367626215	-0.39192254248510294	0.3351747557969446	0.39752352225015697	0.44800744833854467	0.5496106984152416	0.6518485563774288	0.7346307629616011	0.1078702350584274	0.12265140498509675	0.13404824998698692	0.865951750013013	0.8773485950149031	0.8921297649415725	0.9546856913706496	0.9749858475774872	0.9863043059689355	0.02331243944594178	0.03480729203762331	0.05011086205067128	0.10440096199130283	0.16873572681454735	0.26614869546037795	0.15965530354088783	0.21795480471182804	0.2868677043096189	0.13110355785569047	0.3845126328455972	0.534013933614282	0.21498014618213657	0.6305136440996804	0.8756619224480732	0.05101317165528562	0.12415495032008247	0.16951382934561401	0.8304861706543859	0.8758450496799175	0.9489868283447144	0.7824136868455174	0.9723675221340302	0.9972666185066444	0.005424794257243802	0.035096835906899534	0.10652459237019005	0.027213051342349578	0.18237621905567944	0.7557356250034422	0.048633228065372694	0.21934089610525556	0.4893432481914592
PMC Open Access	PMC:PMC8583375	Diagnostic Accuracy of SARS-CoV-2 Antigen Tests for Community Transmission Screening: A Systematic Review and Meta-Analysis	pmc open access:PMC8583375:ijerph-18-11451-t002:table-2-statistical-data-of-included-studies:1:overall	Overall structured 2 x 2 data	18	0.2777777777777778	continuity-corrected bivariate REML	manifest source_sheet where recorded; otherwise all group-matched rows	PMC Open Access|PMC:PMC8583375|pmc open access:PMC8583375:ijerph-18-11451-t002:table-2-statistical-data-of-included-studies:1:overall	0.42.0	canonical	20000	2990620974	0.16	0.6343095546405662	0.7964296185193815	0.9963929018264288	0.4131015733485105	0.6512617858682517	0.13045870142890084	0.8695412985710992	0.9767745467905712	0.03745798053574073	0.15918631863172092	0.23051319265398273	-0.4751232360088452	-0.4037963619865834	0.3477441156762165	0.4127303096795424	0.46541067329194247	0.548224621767312	0.6506764822633289	0.733727987994236	0.11486131251831029	0.13057878829887387	0.14262012207135888	0.8573798779286411	0.8694212117011262	0.8851386874816897	0.9578772756703379	0.97678241995516	0.9872985514746929	0.025116163287940006	0.03746627556478614	0.05387365623143633	0.09821213436206544	0.15914384686530542	0.2519415532602509	0.16927450243077227	0.23055204107842647	0.30262946256884243	0.13582575920100384	0.39945096312014916	0.5554724786261996	0.21413166206832565	0.6297413623959985	0.8757119840973548	0.05426092657443569	0.13210188939046486	0.1784974508400111	0.8215025491599889	0.8678981106095351	0.9457390734255643	0.795135047357031	0.9743472006233553	0.9974670933664388	0.005852813617068678	0.03777707243012804	0.11401500431369217	0.025495875393496105	0.1720987330578444	0.7315519344248139	0.051827358142082586	0.23200562936836028	0.5119088888561919
PMC Open Access	PMC:PMC8583375	Diagnostic Accuracy of SARS-CoV-2 Antigen Tests for Community Transmission Screening: A Systematic Review and Meta-Analysis	pmc open access:PMC8583375:ijerph-18-11451-t002:table-2-statistical-data-of-included-studies:1:overall	Overall structured 2 x 2 data	18	0.2777777777777778	continuity-corrected bivariate REML	manifest source_sheet where recorded; otherwise all group-matched rows	PMC Open Access|PMC:PMC8583375|pmc open access:PMC8583375:ijerph-18-11451-t002:table-2-statistical-data-of-included-studies:1:overall	0.42.0	canonical	20000	2990620974	0.17	0.6577047787442195	0.7964296185193815	0.9963929018264288	0.42745995988132723	0.6499267964838155	0.13838692663235896	0.861613073367641	0.9783657925143628	0.04016532005073085	0.1505203750928036	0.24304966258200483	-0.5071844036514159	-0.4146551161622147	0.3595992291882542	0.427096754272145	0.4819201902457403	0.5467486945660492	0.6493745645084363	0.7327302550026908	0.12185467362423505	0.13850971985187996	0.1512229735128099	0.84877702648719	0.86149028014812	0.8781453263757649	0.960711153194594	0.9783731382079635	0.9881774930406395	0.02695645850430521	0.04017418959389833	0.05769634772303738	0.09264652362199527	0.15047997937323315	0.23902202320169658	0.17889109620342045	0.24309027264691094	0.31823157748770153	0.14014211883933603	0.4136368706897523	0.5760931690284449	0.21307754385928998	0.62890963249427	0.8759145252500692	0.057515713105929275	0.14006902438195587	0.18738579343384462	0.8126142065661554	0.8599309756180442	0.9424842868940706	0.806708314885493	0.9761006820637081	0.9976440498952823	0.006290765042206836	0.0405065043036785	0.12155684916351397	0.023961118781603546	0.16280700694224592	0.7083068447486498	0.05504857349095709	0.24460969239304992	0.5338194846746332
PMC Open Access	PMC:PMC8583375	Diagnostic Accuracy of SARS-CoV-2 Antigen Tests for Community Transmission Screening: A Systematic Review and Meta-Analysis	pmc open access:PMC8583375:ijerph-18-11451-t002:table-2-statistical-data-of-included-studies:1:overall	Overall structured 2 x 2 data	18	0.2777777777777778	continuity-corrected bivariate REML	manifest source_sheet where recorded; otherwise all group-matched rows	PMC Open Access|PMC:PMC8583375|pmc open access:PMC8583375:ijerph-18-11451-t002:table-2-statistical-data-of-included-studies:1:overall	0.42.0	canonical	20000	2990620974	0.18000000000000002	0.6800770457282799	0.7964296185193815	0.9963929018264288	0.44105745109224803	0.648540417387458	0.14631515183581706	0.853684848164183	0.9797845919221859	0.04292294603249666	0.14264829466704382	0.2555369094482841	-0.5374287510612361	-0.42454013627999576	0.3707406837978546	0.44066359636357166	0.4976051818145029	0.5451451216102087	0.6479612848742373	0.7316894239264145	0.12883977146724027	0.14645421545261306	0.15981854147887958	0.8401814585211204	0.8535457845473869	0.8711602285327598	0.963244269427533	0.9797914658261971	0.9889600892613768	0.028834448739745725	0.04293239729296826	0.06158037819557321	0.08761085088678734	0.14260980638698556	0.2272142751177197	0.1885125695410192	0.2555792383127904	0.3336867450590288	0.14410245278330325	0.4271517963135756	0.595484878963774	0.21189136391008026	0.6280932417828452	0.8756138480252367	0.0607871176130797	0.14802340955172788	0.19626188673426712	0.8037381132657329	0.8519765904482721	0.9392128823869204	0.8172822006548575	0.9776646390948105	0.9978013973053521	0.006738998296795972	0.043286498533363124	0.12915065849067953	0.022580320865340675	0.15435942897957494	0.685986617046045	0.05829956441749874	0.25716287886267175	0.5551042530400557
PMC Open Access	PMC:PMC8583375	Diagnostic Accuracy of SARS-CoV-2 Antigen Tests for Community Transmission Screening: A Systematic Review and Meta-Analysis	pmc open access:PMC8583375:ijerph-18-11451-t002:table-2-statistical-data-of-included-studies:1:overall	Overall structured 2 x 2 data	18	0.2777777777777778	continuity-corrected bivariate REML	manifest source_sheet where recorded; otherwise all group-matched rows	PMC Open Access|PMC:PMC8583375|pmc open access:PMC8583375:ijerph-18-11451-t002:table-2-statistical-data-of-included-studies:1:overall	0.42.0	canonical	20000	2990620974	0.19	0.7014714598838974	0.7964296185193815	0.9963929018264288	0.4539286321160919	0.6471091955633135	0.15424337703927515	0.8457566229607248	0.981057536623769	0.04573227265536134	0.13546089079027748	0.26798357395315325	-0.5660105690936199	-0.4334878859307441	0.38125998236904984	0.4535361714562809	0.5124344457012314	0.543514603476745	0.6465497135569094	0.7305136060504102	0.1358283391543642	0.15438164989376912	0.16838730359180587	0.8316126964081941	0.8456183501062309	0.8641716608456358	0.965522091625609	0.9810639860501225	0.9896613583921925	0.030751304146820303	0.04574231294045624	0.06552723595947063	0.08302984786137185	0.13542416200116553	0.21637361476970826	0.19814573046677195	0.26802757995074034	0.3490059859467749	0.14793233591560317	0.43986920283478825	0.6138623134856089	0.2108886025670779	0.6270664282016438	0.8751066131574493	0.0640632604209692	0.15593101474423632	0.20530296383419974	0.7946970361658002	0.8440689852557637	0.9359367395790308	0.8269807956957768	0.9790682233129352	0.9979422239075707	0.007197879762939982	0.046118473245691585	0.13679697121674925	0.021330717495578664	0.14664072030816722	0.6645650536921338	0.06158291668172599	0.26967387463560333	0.5757885040360851
PMC Open Access	PMC:PMC8583375	Diagnostic Accuracy of SARS-CoV-2 Antigen Tests for Community Transmission Screening: A Systematic Review and Meta-Analysis	pmc open access:PMC8583375:ijerph-18-11451-t002:table-2-statistical-data-of-included-studies:1:overall	Overall structured 2 x 2 data	18	0.2777777777777778	continuity-corrected bivariate REML	manifest source_sheet where recorded; otherwise all group-matched rows	PMC Open Access|PMC:PMC8583375|pmc open access:PMC8583375:ijerph-18-11451-t002:table-2-statistical-data-of-included-studies:1:overall	0.42.0	canonical	20000	2990620974	0.2	0.7219280948873623	0.7964296185193815	0.9963929018264288	0.4661044087564564	0.6456382734753932	0.16217160224273328	0.8378283977572667	0.9822060181995503	0.0485947676219961	0.12886845378659295	0.28039737389022257	-0.5930596411007694	-0.44153072099713975	0.391126621185367	0.46569293386104177	0.5265332163306796	0.5417805789181704	0.6450683068840821	0.7293430191449068	0.1428136356509561	0.1622905722439944	0.17699199735167917	0.8230080026483209	0.8377094277560055	0.8571863643490438	0.9675813620906192	0.9822120836870616	0.990293351481548	0.03270824381730683	0.04860540434335156	0.06953845786697485	0.07884207244396524	0.1288333539331631	0.20637982912254826	0.20779682670512165	0.2804430162800552	0.36419890062075855	0.15142789623625777	0.4520679964013059	0.6316261872370229	0.2097548181164553	0.6261953227791185	0.8749156484006504	0.06735084016350301	0.16380076820072081	0.21436003232072687	0.785639967679273	0.8361992317992792	0.932649159836497	0.8359084634047573	0.98033489931237	0.9980690018415562	0.007667793439512111	0.049003900100066555	0.14449633374131457	0.020193874201075258	0.139556029527518	0.6440085691183011	0.06490114069884158	0.28215043309504584	0.5958942466701275
PMC Open Access	PMC:PMC8583375	Diagnostic Accuracy of SARS-CoV-2 Antigen Tests for Community Transmission Screening: A Systematic Review and Meta-Analysis	pmc open access:PMC8583375:ijerph-18-11451-t002:table-2-statistical-data-of-included-studies:1:overall	Overall structured 2 x 2 data	18	0.2777777777777778	continuity-corrected bivariate REML	manifest source_sheet where recorded; otherwise all group-matched rows	PMC Open Access|PMC:PMC8583375|pmc open access:PMC8583375:ijerph-18-11451-t002:table-2-statistical-data-of-included-studies:1:overall	0.42.0	canonical	20000	2990620974	0.21000000000000002	0.7414827399312737	0.7964296185193815	0.9963929018264288	0.4776125448305183	0.6441317094916965	0.17009982744619137	0.8299001725538087	0.9832474400479762	0.051511954720262564	0.12279655243112789	0.2927852418363956	-0.6186861875001458	-0.4486974980948781	0.4003959725944805	0.4771761230815339	0.5398659104127861	0.5399936519514835	0.6435431297102914	0.7280896524480462	0.14980503438992537	0.17021547018734934	0.18560115711019687	0.8143988428898031	0.8297845298126507	0.8501949656100747	0.9694520952116259	0.9832531565956293	0.990865850680446	0.034706538367713195	0.05152319539384213	0.07361563130743133	0.07499684550698126	0.1227629657039446	0.1971321748386974	0.21747163834631417	0.2928324805857694	0.37927387122297096	0.15453780296443342	0.4634324714894119	0.6488387174953927	0.2084172626577352	0.6250077669135851	0.8750557262540354	0.07066342171062609	0.1717324837417196	0.2233164480360563	0.7766835519639437	0.8282675162582804	0.9293365782893739	0.8441536099933494	0.981483766996964	0.9981837334457857	0.008149142013872832	0.05194430683886769	0.15224930007215465	0.019154696569535265	0.13302655714917194	0.6242795449789258	0.06825669556947117	0.294599514036417	0.6154406716807101
PMC Open Access	PMC:PMC8583375	Diagnostic Accuracy of SARS-CoV-2 Antigen Tests for Community Transmission Screening: A Systematic Review and Meta-Analysis	pmc open access:PMC8583375:ijerph-18-11451-t002:table-2-statistical-data-of-included-studies:1:overall	Overall structured 2 x 2 data	18	0.2777777777777778	continuity-corrected bivariate REML	manifest source_sheet where recorded; otherwise all group-matched rows	PMC Open Access|PMC:PMC8583375|pmc open access:PMC8583375:ijerph-18-11451-t002:table-2-statistical-data-of-included-studies:1:overall	0.42.0	canonical	20000	2990620974	0.22	0.7601675029619657	0.7964296185193815	0.9963929018264288	0.48847809901415623	0.6425927142515546	0.17802805264964947	0.8219719473503505	0.9841961054254611	0.05448541652802545	0.11718288293620437	0.30515343534941153	-0.6429846200257613	-0.45501406761255414	0.40911072906033213	0.48803181022205755	0.552636235987834	0.5381849756352997	0.6420056215511172	0.7269927138880661	0.15678949670972903	0.17813716052755235	0.19416669094289385	0.805833309057106	0.8218628394724476	0.8432105032902709	0.971159049997746	0.9842015034573512	0.9913868792068048	0.03674751269045298	0.05449726877393385	0.07776039630180122	0.07145197204358408	0.11715070610864967	0.1885455546654574	0.22717555251797808	0.3052022309408293	0.394238222894352	0.15744831205503582	0.4742873025570874	0.6653449234426768	0.20712318198494944	0.6239247280488099	0.8752609403193164	0.073942312639726	0.179637870160514	0.23238573999459974	0.7676142600054001	0.820362129839486	0.926057687360274	0.8517916220218796	0.9825305313382056	0.9982880577962363	0.008642348012789057	0.0549412799847081	0.16005643195812178	0.018200701365449858	0.12698626499617044	0.6053385481051093	0.0716520092509043	0.3070273948132094	0.6344445404700799
PMC Open Access	PMC:PMC8583375	Diagnostic Accuracy of SARS-CoV-2 Antigen Tests for Community Transmission Screening: A Systematic Review and Meta-Analysis	pmc open access:PMC8583375:ijerph-18-11451-t002:table-2-statistical-data-of-included-studies:1:overall	Overall structured 2 x 2 data	18	0.2777777777777778	continuity-corrected bivariate REML	manifest source_sheet where recorded; otherwise all group-matched rows	PMC Open Access|PMC:PMC8583375|pmc open access:PMC8583375:ijerph-18-11451-t002:table-2-statistical-data-of-included-studies:1:overall	0.42.0	canonical	20000	2990620974	0.23	0.7780113035465377	0.7964296185193815	0.9963929018264288	0.49872378361050657	0.6410238274650913	0.18595627785310756	0.8140437221468925	0.9850638783174408	0.05751679727602329	0.11197487149648078	0.31750762592678783	-0.6660364320500569	-0.46050367761974986	0.4173247526351894	0.49830507521291834	0.5646632818270746	0.536399343727821	0.6404856496832525	0.7257777351730965	0.16380804818119193	0.18605930430905637	0.20274136805053075	0.7972586319494693	0.8139406956909436	0.836191951818808	0.9727228320800355	0.9850689844464835	0.9918630796814762	0.03883254888320364	0.057529268818105335	0.08197444770221655	0.06817202105768548	0.11194401214451381	0.1805475650710901	0.23691362419080159	0.3175579391846517	0.40909835377690873	0.1605044593363632	0.48443503192158954	0.6806935645350226	0.2063009349667661	0.6226580895589938	0.8749147492229283	0.07718853851554286	0.18753634098617047	0.2414805165930681	0.7585194834069319	0.8124636590138294	0.922811461484457	0.8588871780571907	0.983488224577806	0.9983833295106906	0.009147855039468415	0.05799646769486913	0.16791829902482164	0.01732147137087816	0.12137936796975393	0.5871457875080338	0.07508949582438004	0.3194397600512964	0.6529205016009324
PMC Open Access	PMC:PMC8583375	Diagnostic Accuracy of SARS-CoV-2 Antigen Tests for Community Transmission Screening: A Systematic Review and Meta-Analysis	pmc open access:PMC8583375:ijerph-18-11451-t002:table-2-statistical-data-of-included-studies:1:overall	Overall structured 2 x 2 data	18	0.2777777777777778	continuity-corrected bivariate REML	manifest source_sheet where recorded; otherwise all group-matched rows	PMC Open Access|PMC:PMC8583375|pmc open access:PMC8583375:ijerph-18-11451-t002:table-2-statistical-data-of-included-studies:1:overall	0.42.0	canonical	20000	2990620974	0.24000000000000002	0.7950402793845222	0.7964296185193815	0.9963929018264288	0.5083702619145933	0.639427051806918	0.1938845030565657	0.8061154969434343	0.9858606821654317	0.06060780587967875	0.1071278273721335	0.32985297132305524	-0.6879124520123887	-0.4651873080614669	0.4251032222805743	0.5079792775947356	0.5760679190721303	0.5346939435693328	0.6389352725474313	0.7245770233403663	0.17076914668126292	0.19397871856858173	0.21133666231720827	0.7886633376827917	0.8060212814314183	0.829230853318737	0.9741607295796556	0.9858655198041597	0.9922999988385444	0.04096308937005746	0.06062090454487712	0.08625953750277215	0.06512701002323629	0.10709820239881493	0.1730761914491393	0.24669062615309179	0.3299047632560339	0.4238598404689805	0.1629848352643681	0.4940635908949383	0.6953911646745181	0.205001984793201	0.6214321509312912	0.8746615520069662	0.080408049880306	0.1954484368278387	0.25062961909734005	0.7493703809026597	0.8045515631721614	0.919591950119694	0.8654960846945711	0.9843677515933416	0.9984706778916091	0.00966612910432078	0.061111582783703905	0.17583547891315693	0.016508241936414515	0.11615839859387929	0.5696620585375115	0.07857157056711256	0.33184177456984076	0.6708813506657213
PMC Open Access	PMC:PMC8583375	Diagnostic Accuracy of SARS-CoV-2 Antigen Tests for Community Transmission Screening: A Systematic Review and Meta-Analysis	pmc open access:PMC8583375:ijerph-18-11451-t002:table-2-statistical-data-of-included-studies:1:overall	Overall structured 2 x 2 data	18	0.2777777777777778	continuity-corrected bivariate REML	manifest source_sheet where recorded; otherwise all group-matched rows	PMC Open Access|PMC:PMC8583375|pmc open access:PMC8583375:ijerph-18-11451-t002:table-2-statistical-data-of-included-studies:1:overall	0.42.0	canonical	20000	2990620974	0.25	0.8112781244591328	0.7964296185193815	0.9963929018264288	0.5174363967465492	0.6378039554456326	0.20181272826002378	0.7981872717399763	0.9865948810389563	0.06376021915159502	0.10260350385535108	0.3421941746516299	-0.7086746206037817	-0.46908394980750295	0.43222353625288285	0.5170447952305122	0.5867803953346519	0.5327686316465637	0.6373212584466248	0.723278956554942	0.17776413254942808	0.20190277355113465	0.21993154977353885	0.7800684502264611	0.7980972264488653	0.8222358674505719	0.9754873549242651	0.9865994708927148	0.9927023045700267	0.04314064022927727	0.06377395286903931	0.0906174772681739	0.06229138664977219	0.10257503825986442	0.16607799057567996	0.25651109041758025	0.342247406307556	0.4385275239898388	0.1656949765086633	0.5031670606399414	0.7092696876813869	0.2042394235874777	0.6202152448956952	0.8742620641401451	0.0836791112575649	0.20334376802233745	0.25980994701022997	0.74019005298977	0.7966562319776627	0.9163208887424349	0.8716667473336738	0.9851783069627751	0.9985510519021367	0.010197660057838143	0.0642884059246554	0.1838085574208059	0.015753583441019237	0.11128269672181826	0.5528493397255919	0.08210066336453366	0.34423814296592625	0.688338245357082
PMC Open Access	PMC:PMC8583375	Diagnostic Accuracy of SARS-CoV-2 Antigen Tests for Community Transmission Screening: A Systematic Review and Meta-Analysis	pmc open access:PMC8583375:ijerph-18-11451-t002:table-2-statistical-data-of-included-studies:1:overall	Overall structured 2 x 2 data	18	0.2777777777777778	continuity-corrected bivariate REML	manifest source_sheet where recorded; otherwise all group-matched rows	PMC Open Access|PMC:PMC8583375|pmc open access:PMC8583375:ijerph-18-11451-t002:table-2-statistical-data-of-included-studies:1:overall	0.42.0	canonical	20000	2990620974	0.26	0.8267463724926178	0.7964296185193815	0.9963929018264288	0.5259394597560415	0.6361557513344127	0.20974095346348187	0.7902590465365181	0.9872735743574875	0.06697588520742732	0.09836896532262461	0.35453553285662504	-0.7283774071699932	-0.4722108396359928	0.438942773916864	0.5255207570363434	0.5969830778406987	0.5309279708037467	0.6356493049396911	0.7220873265410418	0.18475600108673315	0.20983006838437426	0.22853848693077441	0.7714615130692256	0.7901699316156257	0.8152439989132668	0.9767151432134199	0.987277934826182	0.9930739533521293	0.045366774743790104	0.06699026200722363	0.09505014068731545	0.059643232098826604	0.0983415911668481	0.15950664386908425	0.26637934276974645	0.35459016518738556	0.4531055800729978	0.16787579609084333	0.5117342588616088	0.7226785919749473	0.2030559814670881	0.6189736972401149	0.874123692609731	0.0869425273176972	0.21129096497770194	0.26889597909380925	0.7311040209061906	0.788709035022298	0.9130574726823028	0.8774413577575917	0.9859276976135891	0.9986252547823103	0.010742963134853458	0.06752878904446685	0.1918381286467082	0.015051154590223981	0.10671721884357276	0.5366711538717788	0.0856792308746063	0.3566331584714636	0.7053008847077851
PMC Open Access	PMC:PMC8583375	Diagnostic Accuracy of SARS-CoV-2 Antigen Tests for Community Transmission Screening: A Systematic Review and Meta-Analysis	pmc open access:PMC8583375:ijerph-18-11451-t002:table-2-statistical-data-of-included-studies:1:overall	Overall structured 2 x 2 data	18	0.2777777777777778	continuity-corrected bivariate REML	manifest source_sheet where recorded; otherwise all group-matched rows	PMC Open Access|PMC:PMC8583375|pmc open access:PMC8583375:ijerph-18-11451-t002:table-2-statistical-data-of-included-studies:1:overall	0.42.0	canonical	20000	2990620974	0.27	0.8414646362081757	0.7964296185193815	0.9963929018264288	0.5338953089181862	0.6344833590678696	0.21766917866694002	0.78233082133306	0.9879028272039558	0.07025672707884698	0.09439568669599409	0.36688097652614077	-0.7470689495121816	-0.4745836596820349	0.4451870199262377	0.533483837184269	0.6065092825694833	0.5290620672216817	0.6339943643838251	0.720778101029352	0.1917539646626342	0.2177581577499159	0.23711633534189241	0.7628836646581075	0.7822418422500841	0.8082460353373657	0.9778547431957473	0.987906974711965	0.9934183208011141	0.04764313719200873	0.0702717550905345	0.09955946625934624	0.05716363120063261	0.0943693422318184	0.15332179580782554	0.27629953176269945	0.3669369702604812	0.4675975767053292	0.17001024725426003	0.5196520616108387	0.7354482947659253	0.2020408700956983	0.6175566259712411	0.8740097481458243	0.09019076754860246	0.21923089346667343	0.2781067718795798	0.7218932281204203	0.7807691065333267	0.9098092324513974	0.8828568601545554	0.986622595086025	0.9986939709865416	0.011302580620411644	0.07083465892317846	0.19992479513863254	0.014395508719054031	0.10243159044580928	0.5210927691940732	0.08930976776673398	0.3690307430716543	0.7217776593820941
PMC Open Access	PMC:PMC8583375	Diagnostic Accuracy of SARS-CoV-2 Antigen Tests for Community Transmission Screening: A Systematic Review and Meta-Analysis	pmc open access:PMC8583375:ijerph-18-11451-t002:table-2-statistical-data-of-included-studies:1:overall	Overall structured 2 x 2 data	18	0.2777777777777778	continuity-corrected bivariate REML	manifest source_sheet where recorded; otherwise all group-matched rows	PMC Open Access|PMC:PMC8583375|pmc open access:PMC8583375:ijerph-18-11451-t002:table-2-statistical-data-of-included-studies:1:overall	0.42.0	canonical	20000	2990620974	0.28	0.8554508105601306	0.7964296185193815	0.9963929018264288	0.541318540016414	0.6327874535088351	0.22559740387039812	0.7744025961296019	0.9884878520744713	0.07360474654843983	0.0906588312911767	0.3792341025640792	-0.7647919792689539	-0.4762167079960514	0.4510319326187022	0.5409269419836549	0.6154098307699507	0.5272447311416729	0.6323296854783125	0.7193982671744664	0.19873562655463753	0.22568427121950307	0.2456963672521979	0.7543036327478021	0.7743157287804969	0.8012643734453625	0.9789153269187582	0.9884918013436017	0.9937383044962137	0.049971446898176106	0.07362043399907678	0.10414746012032039	0.054836170047051255	0.09063346021947094	0.14748811378792628	0.28627565316443454	0.3792914180866001	0.48200652116137843	0.171935599256427	0.5272053770520024	0.7472961677892193	0.2009882942817569	0.6162895289172732	0.8735700037503104	0.09341867535915144	0.22717176840378794	0.2872839581238596	0.7127160418761403	0.7728282315962121	0.9065813246408485	0.8879457423513044	0.9872687346957556	0.9987577873587382	0.011877083648574522	0.07420802101461577	0.20806916804390393	0.013781940230662705	0.09839934519780486	0.5060812924426159	0.0929948172925727	0.3814344804157477	0.7377757783571641
PMC Open Access	PMC:PMC8583375	Diagnostic Accuracy of SARS-CoV-2 Antigen Tests for Community Transmission Screening: A Systematic Review and Meta-Analysis	pmc open access:PMC8583375:ijerph-18-11451-t002:table-2-statistical-data-of-included-studies:1:overall	Overall structured 2 x 2 data	18	0.2777777777777778	continuity-corrected bivariate REML	manifest source_sheet where recorded; otherwise all group-matched rows	PMC Open Access|PMC:PMC8583375|pmc open access:PMC8583375:ijerph-18-11451-t002:table-2-statistical-data-of-included-studies:1:overall	0.42.0	canonical	20000	2990620974	0.29000000000000004	0.8687212463394046	0.7964296185193815	0.9963929018264288	0.5482226166834016	0.631068503266713	0.2335256290738562	0.7664743709261438	0.9890331536054847	0.07702202822260826	0.08713666696401086	0.39159820089634184	-0.7815845793753937	-0.4771230454430628	0.45643397201549646	0.5478399724982356	0.6237865795446561	0.5254090123141414	0.6306280349498872	0.7180514833419259	0.20574477017218756	0.23361064517917907	0.25429637804117594	0.7457036219588241	0.7663893548208209	0.7942552298278125	0.9799048371264296	0.9890369178823706	0.9940364057075268	0.05235350256320037	0.07703838343444605	0.1088161990190857	0.05264653176086561	0.0871122178020803	0.14197452150329012	0.29631157063872715	0.39165679813124116	0.49633489828157956	0.17364203404622444	0.5341453590884215	0.7586923886332482	0.19988233829656268	0.6148639294125584	0.87334388542954	0.096580955443664	0.23502753207334792	0.2964528603096235	0.7035471396903764	0.7649724679266521	0.9034190445563358	0.8927366880745158	0.9878710741944107	0.9988172099336654	0.012467074146702513	0.07765096350328662	0.21627186726336886	0.0132063617610162	0.09459730917140449	0.4916056896870897	0.09673698139810509	0.3938476427065788	0.7533013761771905
PMC Open Access	PMC:PMC8583375	Diagnostic Accuracy of SARS-CoV-2 Antigen Tests for Community Transmission Screening: A Systematic Review and Meta-Analysis	pmc open access:PMC8583375:ijerph-18-11451-t002:table-2-statistical-data-of-included-studies:1:overall	Overall structured 2 x 2 data	18	0.2777777777777778	continuity-corrected bivariate REML	manifest source_sheet where recorded; otherwise all group-matched rows	PMC Open Access|PMC:PMC8583375|pmc open access:PMC8583375:ijerph-18-11451-t002:table-2-statistical-data-of-included-studies:1:overall	0.42.0	canonical	20000	2990620974	0.3	0.8812908992306927	0.7964296185193815	0.9963929018264288	0.5546199826382656	0.6293268013120428	0.24145385427731428	0.7585461457226857	0.989542644787936	0.08051074385988946	0.08381009047434246	0.40397627612769527	-0.7974808087563503	-0.47731462310299744	0.4614053688711104	0.5542442528318875	0.6315321963560325	0.5235562619265512	0.6289004610347222	0.7165990218522822	0.21274127535470705	0.2415440086858307	0.2629078890576964	0.7370921109423035	0.7584559913141693	0.7872587246452929	0.9808301865322889	0.98954623603471	0.9943147949110879	0.054791186898906816	0.08052777524758978	0.11356783345168761	0.050582168671938994	0.08378651601333753	0.13675356945314476	0.30641103327013913	0.40403611442602716	0.5105847013628073	0.17530893870815661	0.5403208143436398	0.7694082546605898	0.1989228969244882	0.6131015477582978	0.8730468626559416	0.09968973691083051	0.2429507562933822	0.30564709132126794	0.6943529086787321	0.7570492437066179	0.9003102630891694	0.8972551179075259	0.9884339212223074	0.9988726773834465	0.013073186939126728	0.08116566161493224	0.22453352160868045	0.012665205105324767	0.09100509868915421	0.47763675944239153	0.10053893055093265	0.40627321249350457	0.7683596040870735
PMC Open Access	PMC:PMC8583375	Diagnostic Accuracy of SARS-CoV-2 Antigen Tests for Community Transmission Screening: A Systematic Review and Meta-Analysis	pmc open access:PMC8583375:ijerph-18-11451-t002:table-2-statistical-data-of-included-studies:1:overall	Overall structured 2 x 2 data	18	0.2777777777777778	continuity-corrected bivariate REML	manifest source_sheet where recorded; otherwise all group-matched rows	PMC Open Access|PMC:PMC8583375|pmc open access:PMC8583375:ijerph-18-11451-t002:table-2-statistical-data-of-included-studies:1:overall	0.42.0	canonical	20000	2990620974	0.31	0.8931734583778568	0.7964296185193815	0.9963929018264288	0.5605221590400769	0.6275624894385835	0.2493820794807724	0.7506179205192276	0.9900197410136841	0.08407315697357534	0.08066223726222617	0.4163710648655485	-0.8125112211156306	-0.4768023935123083	0.46590699748617737	0.5601484189682879	0.6388664209028552	0.5216310371921906	0.6271440488005604	0.7152769878128006	0.2197337392375309	0.24947896246472206	0.2715086146777111	0.7284913853222889	0.750521037535278	0.7802662607624691	0.9816974195465742	0.9900231700688142	0.9945753647232921	0.05728647159079966	0.08409087304091895	0.11840459096422679	0.04863203449470927	0.0806394940995418	0.13180091467238902	0.3165776904120146	0.41643210289493715	0.5247574567374033	0.17668730091933205	0.5463097541702995	0.7794133045563334	0.19781969477711966	0.6116502332732587	0.8726337501921188	0.10286629371437628	0.2508158881005669	0.31493472758830954	0.6850652724116904	0.7491841118994331	0.8971337062856237	0.9015236404886535	0.9889610364875632	0.9989245718655705	0.013696092025667177	0.08475438219942961	0.2328547689629872	0.012155340693613815	0.08760470795809609	0.4641470751989916	0.10440341343061993	0.4187139000915261	0.7829547076813289
PMC Open Access	PMC:PMC8583375	Diagnostic Accuracy of SARS-CoV-2 Antigen Tests for Community Transmission Screening: A Systematic Review and Meta-Analysis	pmc open access:PMC8583375:ijerph-18-11451-t002:table-2-statistical-data-of-included-studies:1:overall	Overall structured 2 x 2 data	18	0.2777777777777778	continuity-corrected bivariate REML	manifest source_sheet where recorded; otherwise all group-matched rows	PMC Open Access|PMC:PMC8583375|pmc open access:PMC8583375:ijerph-18-11451-t002:table-2-statistical-data-of-included-studies:1:overall	0.42.0	canonical	20000	2990620974	0.32	0.9043814577244939	0.7964296185193815	0.9963929018264288	0.5659398293196225	0.6257755778668646	0.2573103046842305	0.7426896953157696	0.9904674367354294	0.0877116277291302	0.07767815918070546	0.42878504927064687	-0.8267032985437884	-0.475596408453847	0.4699255703064139	0.5656065033389909	0.6455929325743915	0.5196099127118213	0.6254070099602753	0.7138502531871477	0.22672954111879545	0.25740643680152786	0.28010514142658116	0.7198948585734187	0.7425935631984721	0.7732704588812045	0.9825118444594179	0.9904707134501506	0.9948197729857243	0.059841422616827185	0.08773003706516219	0.1233287796348278	0.04678636401964194	0.0776562073152336	0.12709488810333777	0.3268151042335675	0.4288472449065315	0.538854242889426	0.1778706706310933	0.5519900885493363	0.788677420554322	0.19667660046749755	0.6103509573694641	0.872062793656458	0.1061369707881079	0.2587371794062373	0.32409785983610023	0.6759021401638997	0.7412628205937628	0.8938630292118921	0.9055624308589385	0.9894557178991136	0.9989732278399706	0.014336497052189513	0.0884194886063347	0.24123625644511157	0.01167401167301771	0.08438016821602459	0.45111090916364166	0.10833326661078578	0.43117215719178587	0.797090093184719
PMC Open Access	PMC:PMC8583375	Diagnostic Accuracy of SARS-CoV-2 Antigen Tests for Community Transmission Screening: A Systematic Review and Meta-Analysis	pmc open access:PMC8583375:ijerph-18-11451-t002:table-2-statistical-data-of-included-studies:1:overall	Overall structured 2 x 2 data	18	0.2777777777777778	continuity-corrected bivariate REML	manifest source_sheet where recorded; otherwise all group-matched rows	PMC Open Access|PMC:PMC8583375|pmc open access:PMC8583375:ijerph-18-11451-t002:table-2-statistical-data-of-included-studies:1:overall	0.42.0	canonical	20000	2990620974	0.33	0.9149263727797275	0.7964296185193815	0.9963929018264288	0.57088291341375	0.6239659609759577	0.2652385298876886	0.7347614701123114	0.990888368378018	0.09142861815867348	0.07484455670405002	0.4412204672710255	-0.8400818160756776	-0.47370590550870206	0.4736516626390085	0.570536704095274	0.651746871422837	0.5176937475307012	0.6235875596873117	0.712348983276874	0.23373011112996417	0.26534348518951	0.28872099416522307	0.7112790058347769	0.73465651481049	0.7662698888700358	0.9832781421905481	0.9908915017326735	0.9950494780742654	0.06245820595230478	0.09144772943322288	0.12834279174615468	0.04503649072469509	0.07482335918437891	0.12261613278014025	0.33712676026076344	0.4412837774886165	0.552875704777868	0.17889536607278955	0.5570866434480765	0.7974831550226809	0.1955297949596425	0.6088868569342218	0.871636427529976	0.1094206812832692	0.26664654885349215	0.3332537302652448	0.666746269734755	0.7333534511465079	0.8905793187167306	0.9093895493225735	0.9899208696329342	0.9990189392853447	0.014995149992352371	0.09216344587510206	0.2496786405773068	0.011218779586096487	0.08131726426094646	0.43850414535364857	0.11233142434783557	0.4436501871038781	0.810768384075404
PMC Open Access	PMC:PMC8583375	Diagnostic Accuracy of SARS-CoV-2 Antigen Tests for Community Transmission Screening: A Systematic Review and Meta-Analysis	pmc open access:PMC8583375:ijerph-18-11451-t002:table-2-statistical-data-of-included-studies:1:overall	Overall structured 2 x 2 data	18	0.2777777777777778	continuity-corrected bivariate REML	manifest source_sheet where recorded; otherwise all group-matched rows	PMC Open Access|PMC:PMC8583375|pmc open access:PMC8583375:ijerph-18-11451-t002:table-2-statistical-data-of-included-studies:1:overall	0.42.0	canonical	20000	2990620974	0.34	0.9248187049730301	0.7964296185193815	0.9963929018264288	0.5753606329806954	0.6221334299217859	0.27316675509114674	0.7268332449088533	0.9912848662943533	0.09522669771673678	0.07214955511246228	0.4536793197762231	-0.8526691498605679	-0.471139385196807	0.47689300473362645	0.5750156333445071	0.6573621950368016	0.5156610719152072	0.6217603842271724	0.7108011456753266	0.24073089937723877	0.27327153696510786	0.2973262645917956	0.7026737354082043	0.7267284630348922	0.7592691006227612	0.9840004563130894	0.9912878644980905	0.9952657680218739	0.06513909369410543	0.09524651967524173	0.13344910766075013	0.04337469487158923	0.0721290777299009	0.11834729960193298	0.34751607614024943	0.45374370054243346	0.5668220638939288	0.1797655115709529	0.5615519550667719	0.8056305113754573	0.19437919086659836	0.6072022030341051	0.8711226395436621	0.11270439177843052	0.2745580213426634	0.3424116046318924	0.6575883953681075	0.7254419786573366	0.8872956082215692	0.9130212114533818	0.9903590591881467	0.999061965643817	0.015672842061911794	0.09598882626393324	0.2581825874566843	0.010787479325094591	0.07840329734767992	0.426304187627242	0.11640092858161251	0.4561499519702244	0.8239914694416349
PMC Open Access	PMC:PMC8583375	Diagnostic Accuracy of SARS-CoV-2 Antigen Tests for Community Transmission Screening: A Systematic Review and Meta-Analysis	pmc open access:PMC8583375:ijerph-18-11451-t002:table-2-statistical-data-of-included-studies:1:overall	Overall structured 2 x 2 data	18	0.2777777777777778	continuity-corrected bivariate REML	manifest source_sheet where recorded; otherwise all group-matched rows	PMC Open Access|PMC:PMC8583375|pmc open access:PMC8583375:ijerph-18-11451-t002:table-2-statistical-data-of-included-studies:1:overall	0.42.0	canonical	20000	2990620974	0.35000000000000003	0.934068055375491	0.7964296185193815	0.9963929018264288	0.5793815688991759	0.6202776827286608	0.28109498029460483	0.7189050197053952	0.991658997928871	0.09910854920364073	0.0695825164125117	0.46616337514770034	-0.8644855389629793	-0.46790468022779064	0.47991404652503933	0.579049144803872	0.6624361480263011	0.5137891653217025	0.6199217942113404	0.7091947360944754	0.247731609335814	0.28119558719340587	0.3059526586731581	0.6940473413268419	0.7188044128065941	0.7522683906641859	0.9846824680083928	0.9916618685054711	0.9954697846836881	0.06788647064051186	0.09912909066120351	0.13865029991238864	0.04179407627752407	0.06956272743222469	0.11427279022786437	0.35798640880205995	0.4662287813123853	0.5806931244642871	0.18048683567698845	0.5658264842555626	0.8133420446950586	0.19322664407405904	0.6057658015379864	0.8707524467990707	0.11598810227359183	0.28247175411132847	0.3517291025985306	0.6482708974014694	0.7175282458886716	0.8840118977264078	0.9164720177625374	0.9907725648009273	0.9991025367479215	0.01637041088945595	0.09989831514331288	0.2667487729304042	0.010378181559068314	0.07562688579597615	0.4144898664367774	0.12054493924696252	0.46867317721103025	0.8367605452087228
PMC Open Access	PMC:PMC8583375	Diagnostic Accuracy of SARS-CoV-2 Antigen Tests for Community Transmission Screening: A Systematic Review and Meta-Analysis	pmc open access:PMC8583375:ijerph-18-11451-t002:table-2-statistical-data-of-included-studies:1:overall	Overall structured 2 x 2 data	18	0.2777777777777778	continuity-corrected bivariate REML	manifest source_sheet where recorded; otherwise all group-matched rows	PMC Open Access|PMC:PMC8583375|pmc open access:PMC8583375:ijerph-18-11451-t002:table-2-statistical-data-of-included-studies:1:overall	0.42.0	canonical	20000	2990620974	0.36000000000000004	0.9426831892554923	0.7964296185193815	0.9963929018264288	0.5829537121328847	0.6183983323106537	0.28902320549806293	0.7109767945019371	0.9920126038768848	0.10307697508518754	0.06713388047718204	0.4786741711140917	-0.8755493087783103	-0.4640090181414006	0.4824891872506348	0.5826300507128217	0.6670169042345678	0.5118253860363127	0.6180549917018976	0.7075727156663959	0.2547323584387389	0.2891243678791015	0.3145330203024803	0.6854669796975197	0.7108756321208984	0.745267641561261	0.9853274588147913	0.992015353738978	0.9956625439019043	0.0707028413667802	0.10309824491977497	0.14394903752762217	0.040288447188660786	0.06711475040187069	0.11037853875276223	0.3685410601522119	0.4787405562999797	0.594488276118065	0.18105746773619547	0.5695224927400833	0.8203998709534635	0.19206608306995496	0.6041504709444092	0.8702816389474335	0.11923083358430299	0.29035818210157704	0.3608742962518693	0.6391257037481306	0.709641817898423	0.8807691664156966	0.9197551498877238	0.9911634150652087	0.9991408569275256	0.017088743970285824	0.1038947172826088	0.27537788277472747	0.00998916122154956	0.07297779645928879	0.40304134683008436	0.12476674499167645	0.48122135339047234	0.8490761491691431
PMC Open Access	PMC:PMC8583375	Diagnostic Accuracy of SARS-CoV-2 Antigen Tests for Community Transmission Screening: A Systematic Review and Meta-Analysis	pmc open access:PMC8583375:ijerph-18-11451-t002:table-2-statistical-data-of-included-studies:1:overall	Overall structured 2 x 2 data	18	0.2777777777777778	continuity-corrected bivariate REML	manifest source_sheet where recorded; otherwise all group-matched rows	PMC Open Access|PMC:PMC8583375|pmc open access:PMC8583375:ijerph-18-11451-t002:table-2-statistical-data-of-included-studies:1:overall	0.42.0	canonical	20000	2990620974	0.37	0.9506720926870659	0.7964296185193815	0.9963929018264288	0.5860845088633383	0.6164949127798375	0.296951430701521	0.7030485692984789	0.9923473281675008	0.10713490423995346	0.0647950302174016	0.4912130142628953	-0.8858770624696642	-0.45945907842417055	0.484739287330574	0.5857412625708511	0.6710909896473475	0.5098911507546865	0.6161338563281675	0.7059121592078242	0.26171271471802965	0.2970462272715101	0.323151701143162	0.6768482988568381	0.7029537727284899	0.7382872852819704	0.9859383634280022	0.9923499636810019	0.9958449524222438	0.07359083784053948	0.10715691138464903	0.14934809059277215	0.03885224162853196	0.06477653157889549	0.10665182547313652	0.37918328138829355	0.49128033075363403	0.6082064932568868	0.1814864027803816	0.572746078916897	0.8269117603226867	0.190903261152236	0.6024643863248741	0.8698180652231288	0.12246458989851791	0.2982294652325348	0.3704409764581047	0.6295590235418953	0.7017705347674652	0.8775354101014817	0.9228825388621964	0.9915334222147469	0.9991771084516344	0.017828782433386627	0.10798096356066403	0.284070612878027	0.00961887094417879	0.07044680159450036	0.3919400393391716	0.12906977439504974	0.4937957356373059	0.8609381905838089
PMC Open Access	PMC:PMC8583375	Diagnostic Accuracy of SARS-CoV-2 Antigen Tests for Community Transmission Screening: A Systematic Review and Meta-Analysis	pmc open access:PMC8583375:ijerph-18-11451-t002:table-2-statistical-data-of-included-studies:1:overall	Overall structured 2 x 2 data	18	0.2777777777777778	continuity-corrected bivariate REML	manifest source_sheet where recorded; otherwise all group-matched rows	PMC Open Access|PMC:PMC8583375|pmc open access:PMC8583375:ijerph-18-11451-t002:table-2-statistical-data-of-included-studies:1:overall	0.42.0	canonical	20000	2990620974	0.38	0.9580420222262995	0.7964296185193815	0.9963929018264288	0.5887809006487432	0.6145668843215596	0.3048796559049791	0.6951203440950209	0.9926646438215899	0.11128539916832096	0.0625581766271928	0.5037809771908288	-0.8954838455991068	-0.4542610450354707	0.48654917714060014	0.5884434259242387	0.674732660742727	0.5078578662029422	0.6142146297057127	0.704282949066036	0.2687151278974709	0.3049693534201411	0.33177101812724014	0.6682289818727598	0.6950306465798589	0.7312848721025291	0.9865178143459098	0.992667170861861	0.9960178221565527	0.07655322762569754	0.11130815260252465	0.15485033508278606	0.03748043832597276	0.06254028380208174	0.10308111734468728	0.38991627599796247	0.5038491758166036	0.6218463313012665	0.18177507052760578	0.5755991004545108	0.8329787589363284	0.18973600981008806	0.6008077799311273	0.8694595222458521	0.1256187971781639	0.3061230616139926	0.37991241345521315	0.6200875865447869	0.6938769383860073	0.874381202821836	0.925865009991948	0.9918842102189143	0.9992114544274439	0.01859152515510938	0.11216011813412191	0.29282766942786354	0.00926591855056204	0.06802555675327952	0.3811685147741687	0.13345760778211846	0.5063973407033409	0.8723459749882154
PMC Open Access	PMC:PMC8583375	Diagnostic Accuracy of SARS-CoV-2 Antigen Tests for Community Transmission Screening: A Systematic Review and Meta-Analysis	pmc open access:PMC8583375:ijerph-18-11451-t002:table-2-statistical-data-of-included-studies:1:overall	Overall structured 2 x 2 data	18	0.2777777777777778	continuity-corrected bivariate REML	manifest source_sheet where recorded; otherwise all group-matched rows	PMC Open Access|PMC:PMC8583375|pmc open access:PMC8583375:ijerph-18-11451-t002:table-2-statistical-data-of-included-studies:1:overall	0.42.0	canonical	20000	2990620974	0.39	0.9647995485050872	0.7964296185193815	0.9963929018264288	0.5910493602476856	0.6126136368569923	0.3128078811084372	0.6871921188915628	0.9929658745231049	0.11553166370053951	0.060416260349661285	0.5163788933512536	-0.9043832881554259	-0.44842065515383356	0.48798120352621627	0.5906947502833597	0.6778761332038223	0.5057850662164186	0.6122460890436923	0.702608261222925	0.27572338438011795	0.31288309910811507	0.34041427790297596	0.6595857220970239	0.6871169008918849	0.724276615619882	0.9870681797905309	0.9929682985240885	0.99618188226489	0.07959292272860413	0.11555517243999992	0.16045875796964607	0.03616849489627792	0.06039894939567804	0.09965593074938774	0.4007432014704588	0.5164479233714577	0.6354059199296201	0.18190684754697625	0.5780216411416765	0.8380366350262065	0.18854366985228443	0.5991106049306248	0.8686121757879198	0.12890722373004432	0.31402912994922416	0.38934770555134957	0.6106522944486504	0.6859708700507758	0.8710927762699553	0.9287124080488558	0.9922172386112105	0.9992440412539382	0.019378033257372237	0.11643538610032836	0.30164976910222785	0.008929047901815444	0.06570649616081946	0.37071042350659705	0.13793398973127702	0.5190269416991149	0.8832982247267365
PMC Open Access	PMC:PMC8583375	Diagnostic Accuracy of SARS-CoV-2 Antigen Tests for Community Transmission Screening: A Systematic Review and Meta-Analysis	pmc open access:PMC8583375:ijerph-18-11451-t002:table-2-statistical-data-of-included-studies:1:overall	Overall structured 2 x 2 data	18	0.2777777777777778	continuity-corrected bivariate REML	manifest source_sheet where recorded; otherwise all group-matched rows	PMC Open Access|PMC:PMC8583375|pmc open access:PMC8583375:ijerph-18-11451-t002:table-2-statistical-data-of-included-studies:1:overall	0.42.0	canonical	20000	2990620974	0.4	0.9709505944546686	0.7964296185193815	0.9963929018264288	0.5928959236486682	0.6106344926660933	0.32073610631189536	0.6792638936881046	0.9932522130762599	0.11987705124458815	0.05836286704440902	0.5290073495971402	-0.9125877274102596	-0.44194324485752834	0.48911743465418184	0.5925313507153012	0.6806039591095437	0.5037511047911692	0.6102590122498401	0.7009666228092717	0.28272759301489164	0.3208004193092101	0.3490081783409827	0.6509918216590173	0.6791995806907898	0.7172724069851084	0.9875915960593243	0.9932545390736113	0.9963377894363659	0.08271298914590741	0.1199013243301382	0.16617646262939342	0.03491229139527507	0.058346115554832934	0.0963667129961523	0.4116671697236758	0.529077158579592	0.6488829533761564	0.18184777206606748	0.5800836828428091	0.842862532689112	0.18728838841506837	0.5974389285673298	0.8680797328956816	0.1321611715708256	0.32195485093619197	0.3987716020976168	0.6012283979023831	0.678045149063808	0.867838828429174	0.9314337058308643	0.9925338227879748	0.9992750007078931	0.020189435032977907	0.12081012169508555	0.31053763926506217	0.008607122523477501	0.06348274271312573	0.3605504195253403	0.14250284237735955	0.5316850605059177	0.8937930956468486
PMC Open Access	PMC:PMC8583375	Diagnostic Accuracy of SARS-CoV-2 Antigen Tests for Community Transmission Screening: A Systematic Review and Meta-Analysis	pmc open access:PMC8583375:ijerph-18-11451-t002:table-2-statistical-data-of-included-studies:1:overall	Overall structured 2 x 2 data	18	0.2777777777777778	continuity-corrected bivariate REML	manifest source_sheet where recorded; otherwise all group-matched rows	PMC Open Access|PMC:PMC8583375|pmc open access:PMC8583375:ijerph-18-11451-t002:table-2-statistical-data-of-included-studies:1:overall	0.42.0	canonical	20000	2990620974	0.41000000000000003	0.976500468757824	0.7964296185193815	0.9963929018264288	0.5943262187656124	0.6086287081066498	0.32866433151535346	0.6713356684846465	0.993524737191302	0.12432507361846273	0.056392154338519795	0.5416666763806067	-0.9201083144193043	-0.4348337923772173	0.4898108590362508	0.5939446802047794	0.6828566559268165	0.5015981811655698	0.608237987801806	0.6992896345410438	0.2897256758792789	0.32873497390654327	0.3576195922257385	0.6423804077742614	0.6712650260934567	0.7102743241207211	0.9880899952377289	0.9935269698603797	0.9964861366744244	0.08591665717990947	0.124350120103316	0.17200667456833602	0.0337080817178371	0.05637594131224535	0.09320473962160096	0.4226912462229938	0.5417372100768265	0.662274677808931	0.1816954515928549	0.5815667567801691	0.8468041724688526	0.18606796146650503	0.59556218904837	0.8671825560371169	0.13528141415541048	0.3298950945721538	0.4081278417007572	0.5918721582992428	0.6701049054278463	0.8647185858445895	0.934037098611487	0.9928351513726277	0.9993044517249703	0.021026931346123066	0.12528783706932273	0.31949201816616934	0.008299111552011051	0.06134803025140023	0.35067408934260885	0.14716827961833237	0.5443719578256898	0.9038281903084634
PMC Open Access	PMC:PMC8583375	Diagnostic Accuracy of SARS-CoV-2 Antigen Tests for Community Transmission Screening: A Systematic Review and Meta-Analysis	pmc open access:PMC8583375:ijerph-18-11451-t002:table-2-statistical-data-of-included-studies:1:overall	Overall structured 2 x 2 data	18	0.2777777777777778	continuity-corrected bivariate REML	manifest source_sheet where recorded; otherwise all group-matched rows	PMC Open Access|PMC:PMC8583375|pmc open access:PMC8583375:ijerph-18-11451-t002:table-2-statistical-data-of-included-studies:1:overall	0.42.0	canonical	20000	2990620974	0.42000000000000004	0.9814538950336537	0.7964296185193815	0.9963929018264288	0.5953454911921665	0.6065954745350034	0.33659255671881155	0.6634074432811885	0.9937844230393393	0.12887941051577914	0.05449878854276839	0.5543569355339899	-0.9269551064908853	-0.42709695949966375	0.49015092679516425	0.5949875465599465	0.6845812603174399	0.49941309446671167	0.6062307659796333	0.6975174929576962	0.29672417738584816	0.33666722951631906	0.3662273532862579	0.6337726467137421	0.6633327704836809	0.7032758226141519	0.9885651290308208	0.993786566728773	0.9966274608343876	0.08920733259437638	0.12890523945122728	0.1779527474906373	0.032552451591557535	0.054483094268052756	0.09016202507253623	0.43381844774214795	0.5544281377500495	0.675577875767946	0.1814555022293895	0.5826459635242994	0.850431652433754	0.18488438748635	0.5936559694475723	0.8665018873908418	0.1383906430806734	0.337780791996894	0.41740271072214225	0.5825972892778576	0.662219208003106	0.8616093569193264	0.9365300865730499	0.9931223011287229	0.9993325019266609	0.02189180156246125	0.1298722116929479	0.328513655145628	0.008004077624934838	0.05929663619249759	0.3410678856884121	0.1519346223414928	0.5570876207940699	0.9134005679988655
PMC Open Access	PMC:PMC8583375	Diagnostic Accuracy of SARS-CoV-2 Antigen Tests for Community Transmission Screening: A Systematic Review and Meta-Analysis	pmc open access:PMC8583375:ijerph-18-11451-t002:table-2-statistical-data-of-included-studies:1:overall	Overall structured 2 x 2 data	18	0.2777777777777778	continuity-corrected bivariate REML	manifest source_sheet where recorded; otherwise all group-matched rows	PMC Open Access|PMC:PMC8583375|pmc open access:PMC8583375:ijerph-18-11451-t002:table-2-statistical-data-of-included-studies:1:overall	0.42.0	canonical	20000	2990620974	0.43	0.9858150371789197	0.7964296185193815	0.9963929018264288	0.5959586273514466	0.604533918509587	0.34452078192226965	0.6554792180777304	0.9940321569356025	0.13354391965831253	0.05267788963480857	0.5670779055216281	-0.9331371475441111	-0.41873713165729165	0.4901518654008356	0.5955901060559445	0.6858293556460949	0.49720469552127133	0.6041600945349025	0.6956978031180314	0.3037262869580824	0.34460106053926165	0.3748409880126308	0.6251590119873691	0.6553989394607382	0.6962737130419175	0.989018589333689	0.9940342156970388	0.9967622491152194	0.0925886086917915	0.13357054007764602	0.1840181697312711	0.03144228213940592	0.052662695585011465	0.08723124476709745	0.44505173869005266	0.5671497179840976	0.6887888476040919	0.18110815278335954	0.5833600370897507	0.8535781459365893	0.18371413089988142	0.5917540462348153	0.8658603427061236	0.14168275590899673	0.3456929393568825	0.4269759428535454	0.5730240571464545	0.6543070606431176	0.858317244091003	0.9389195469701946	0.9933962498162162	0.999359248934409	0.022785410070306003	0.1345671024387996	0.33760331084283024	0.0077211664068153035	0.057323322931566056	0.3317190658410759	0.15680641479458735	0.5698317480459714	0.9225067517884852
PMC Open Access	PMC:PMC8583375	Diagnostic Accuracy of SARS-CoV-2 Antigen Tests for Community Transmission Screening: A Systematic Review and Meta-Analysis	pmc open access:PMC8583375:ijerph-18-11451-t002:table-2-statistical-data-of-included-studies:1:overall	Overall structured 2 x 2 data	18	0.2777777777777778	continuity-corrected bivariate REML	manifest source_sheet where recorded; otherwise all group-matched rows	PMC Open Access|PMC:PMC8583375|pmc open access:PMC8583375:ijerph-18-11451-t002:table-2-statistical-data-of-included-studies:1:overall	0.42.0	canonical	20000	2990620974	0.44	0.9895875212220556	0.7964296185193815	0.9963929018264288	0.5961701753306035	0.6024431013382066	0.35244900712572774	0.6475509928742722	0.9942687454458361	0.1383226476943463	0.05092498326905991	0.5798290640151612	-0.9386625379529957	-0.4097584572068944	0.4898518942397519	0.5957797156295749	0.6866618394994053	0.4950061351166058	0.6020485332048631	0.6938869223526958	0.3107283965303166	0.35252510503004586	0.38342538912049595	0.616574610879504	0.647474894969954	0.6892716034696834	0.9894518260495936	0.9942707230603769	0.9968909446709664	0.096064279402086	0.13835006859480076	0.19020657108026912	0.03037471816414857	0.0509102720088961	0.08440566686805848	0.45639402590001815	0.5799014262316752	0.7019033898218956	0.18072466513833738	0.5837620868513538	0.8561995768494959	0.18262625716536718	0.5899044544644801	0.865208542436108	0.1448576717921376	0.353558651392317	0.4365045571974486	0.5634954428025515	0.646441348607683	0.8551423282078623	0.9412117974859461	0.9936578873144603	0.9993847815047312	0.023709213462885258	0.13937655440478164	0.3467617574102658	0.007449597497996864	0.05542328670482742	0.32261563438419294	0.1617884422386301	0.582603732086587	0.9311427328149502
PMC Open Access	PMC:PMC8583375	Diagnostic Accuracy of SARS-CoV-2 Antigen Tests for Community Transmission Screening: A Systematic Review and Meta-Analysis	pmc open access:PMC8583375:ijerph-18-11451-t002:table-2-statistical-data-of-included-studies:1:overall	Overall structured 2 x 2 data	18	0.2777777777777778	continuity-corrected bivariate REML	manifest source_sheet where recorded; otherwise all group-matched rows	PMC Open Access|PMC:PMC8583375|pmc open access:PMC8583375:ijerph-18-11451-t002:table-2-statistical-data-of-included-studies:1:overall	0.42.0	canonical	20000	2990620974	0.45	0.9927744539878083	0.7964296185193815	0.9963929018264288	0.5959843636497846	0.6003220180130698	0.3603772323291859	0.6396227676708142	0.9944949241586606	0.14321984190754172	0.049235958781801765	0.5926095676072661	-0.9435384952060065	-0.40016488638054215	0.4892070419533504	0.5955848467735005	0.6870146218210891	0.492767556606929	0.5999195933992219	0.6920148066476396	0.31771753627240246	0.3604459225118476	0.3920585670447934	0.6079414329552065	0.6395540774881524	0.6822824637275975	0.989866162576145	0.9944968241604242	0.9970139514780683	0.09963835348307595	0.1432480722300476	0.1965217300263136	0.029347140451970944	0.049221713882866655	0.08167909237578118	0.46784815174839073	0.5926824167212317	0.7149167701914972	0.1800723387251776	0.5836415440106697	0.8583322551090509	0.18138292942758272	0.5878893656724139	0.8645793127142568	0.14813210245603214	0.3614738902261133	0.4459532263037035	0.5540467736962965	0.6385261097738867	0.8518678975439677	0.9434126520094335	0.9939080252785621	0.9994091805131515	0.024664768461169124	0.1443048125380037	0.3559897787321789	0.0071886565167923735	0.053592112820687196	0.31374629014710637	0.16688575003259842	0.5954026387827571	0.9393039719409798
PMC Open Access	PMC:PMC8583375	Diagnostic Accuracy of SARS-CoV-2 Antigen Tests for Community Transmission Screening: A Systematic Review and Meta-Analysis	pmc open access:PMC8583375:ijerph-18-11451-t002:table-2-statistical-data-of-included-studies:1:overall	Overall structured 2 x 2 data	18	0.2777777777777778	continuity-corrected bivariate REML	manifest source_sheet where recorded; otherwise all group-matched rows	PMC Open Access|PMC:PMC8583375|pmc open access:PMC8583375:ijerph-18-11451-t002:table-2-statistical-data-of-included-studies:1:overall	0.42.0	canonical	20000	2990620974	0.46	0.9953784388202257	0.7964296185193815	0.9963929018264288	0.5954051181813036	0.5981695955630792	0.36830545753264393	0.6316945424673561	0.9947113653249198	0.14823996280753626	0.04760703233002595	0.6054182284384765	-0.9477714064901998	-0.3899602103817492	0.4882352083282875	0.5949985557380486	0.6869859182404089	0.4905020937634225	0.5977611454426036	0.6901756070331003	0.3247156254056296	0.368376091180855	0.40068297279059845	0.5993170272094015	0.6316239088191449	0.6752843745943703	0.9902628093079688	0.9947131910220897	0.9971316385711719	0.10331506994434882	0.1482690114140247	0.20296758145004917	0.028357141510036783	0.04759323829451887	0.07904580237256496	0.47941688543757155	0.6054914990774465	0.7278236994571645	0.17926639943423606	0.5829951934460962	0.8596762895271852	0.1800987367645937	0.5857020513093416	0.8636677830254373	0.15136361834370826	0.36938094560022583	0.45551564520225923	0.5444843547977407	0.6306190543997742	0.8486363816562917	0.9455274698721567	0.994147405549866	0.9994325198099299	0.02565374066791769	0.1493563341311363	0.3652881706482259	0.006937688181426245	0.05182573634681938	0.305100377069394	0.17210366431579896	0.6082271837493383	0.9469853988944005
PMC Open Access	PMC:PMC8583375	Diagnostic Accuracy of SARS-CoV-2 Antigen Tests for Community Transmission Screening: A Systematic Review and Meta-Analysis	pmc open access:PMC8583375:ijerph-18-11451-t002:table-2-statistical-data-of-included-studies:1:overall	Overall structured 2 x 2 data	18	0.2777777777777778	continuity-corrected bivariate REML	manifest source_sheet where recorded; otherwise all group-matched rows	PMC Open Access|PMC:PMC8583375|pmc open access:PMC8583375:ijerph-18-11451-t002:table-2-statistical-data-of-included-studies:1:overall	0.42.0	canonical	20000	2990620974	0.47000000000000003	0.9974015885677396	0.7964296185193815	0.9963929018264288	0.5944360774060745	0.5959846908402059	0.3762336827361021	0.6237663172638979	0.9949186845311411	0.15338769768071972	0.046034714441602745	0.6182534874681928	-0.9513668741261369	-0.3791481010995469	0.486944500972651	0.5940475699216314	0.6865773754252761	0.4882130794195939	0.5955951712235377	0.688366033596553	0.33173503360061357	0.37630127613313413	0.4092980263459486	0.5907019736540514	0.6236987238668659	0.6682649663993864	0.9906428754460596	0.9949204390248219	0.9972443437410186	0.10709891481936679	0.1534175733287081	0.20954822480002933	0.027402504248371085	0.046021356633292175	0.07650051143438286	0.4911029122427477	0.6183271115854245	0.7406182994301407	0.17841755583845165	0.5820361557815611	0.8607725057726208	0.1788823658228355	0.5835524651784043	0.863014973746616	0.1546197478580693	0.3772983496561677	0.46491260857172717	0.5350873914282728	0.6227016503438323	0.8453802521419306	0.947561199420666	0.9943767075041479	0.9994548669666624	0.02667791425650104	0.1545358022683	0.37465774118227113	0.006696090246800787	0.05012040748764161	0.2966678387246635	0.17744781447178962	0.6210757053616334	0.9541814089648015
PMC Open Access	PMC:PMC8583375	Diagnostic Accuracy of SARS-CoV-2 Antigen Tests for Community Transmission Screening: A Systematic Review and Meta-Analysis	pmc open access:PMC8583375:ijerph-18-11451-t002:table-2-statistical-data-of-included-studies:1:overall	Overall structured 2 x 2 data	18	0.2777777777777778	continuity-corrected bivariate REML	manifest source_sheet where recorded; otherwise all group-matched rows	PMC Open Access|PMC:PMC8583375|pmc open access:PMC8583375:ijerph-18-11451-t002:table-2-statistical-data-of-included-studies:1:overall	0.42.0	canonical	20000	2990620974	0.48000000000000004	0.998845535995202	0.7964296185193815	0.9963929018264288	0.593080606169816	0.5937660877453877	0.38416190793956023	0.6158380920604398	0.9951174465466468	0.158667975187717	0.04451578136848565	0.6311133840732018	-0.9543297546267163	-0.36773215192200015	0.4853728463794398	0.5926872642196055	0.6856787619060648	0.4859338395058626	0.5933722911712072	0.6864712682756171	0.33873342677266793	0.3842305451250072	0.417910912709655	0.582089087290345	0.6157694548749928	0.661266573227332	0.9910073793564929	0.9951191327477917	0.9973523767724439	0.11099463942530911	0.15869868650186297	0.21626793278699427	0.026481183194877897	0.04450284595012377	0.07403832637810678	0.5029088204815992	0.6311872907819177	0.7532940672118864	0.17745350319434194	0.5811650549900766	0.8613414486275422	0.1776586036574071	0.5818367645914656	0.8623369856374667	0.157887407016114	0.3851793544490175	0.47442755521565994	0.52557244478434	0.6148206455509825	0.842112592983886	0.9495184166714093	0.9945965544908325	0.99947628392965	0.02773920271305421	0.15984814030574535	0.3840993107764556	0.006463308174787326	0.04847266100726332	0.2884391762416113	0.18292415757862054	0.6339461340771836	0.960885857300185
PMC Open Access	PMC:PMC8583375	Diagnostic Accuracy of SARS-CoV-2 Antigen Tests for Community Transmission Screening: A Systematic Review and Meta-Analysis	pmc open access:PMC8583375:ijerph-18-11451-t002:table-2-statistical-data-of-included-studies:1:overall	Overall structured 2 x 2 data	18	0.2777777777777778	continuity-corrected bivariate REML	manifest source_sheet where recorded; otherwise all group-matched rows	PMC Open Access|PMC:PMC8583375|pmc open access:PMC8583375:ijerph-18-11451-t002:table-2-statistical-data-of-included-studies:1:overall	0.42.0	canonical	20000	2990620974	0.49	0.9997114417528099	0.7964296185193815	0.9963929018264288	0.5913418080804201	0.5915124938888477	0.3920901331430182	0.6079098668569818	0.9953081704612794	0.1640859811031334	0.043047249728904696	0.6439955216039386	-0.9566641920239052	-0.3557159201488713	0.48349335078726097	0.5909460319514127	0.6843453073838063	0.4836329070512031	0.5911166035224101	0.6845428378652272	0.3457093816548081	0.3921654686447472	0.4265221912094186	0.5734778087905814	0.6078345313552529	0.6542906183451919	0.9913572576822195	0.9953097911059241	0.9974560222878708	0.11500728026692628	0.1641175365434106	0.22313116063522703	0.025591287896731457	0.04303472360537147	0.07165470963833394	0.5148370859206169	0.644069637003809	0.7658438352489736	0.17637616366437794	0.5796358551517203	0.8614482727745673	0.17642707315136338	0.5798031621359016	0.861696922528141	0.16116821631064962	0.39309807055463053	0.4838208721245007	0.5161791278754992	0.6069019294453695	0.8388317836893503	0.9514033596833548	0.9948075194917618	0.999496827593342	0.028839660768033248	0.16529852748143953	0.39361371253068317	0.006238830436001087	0.046879289152601186	0.28040540936805924	0.18853900507419563	0.6468359576971857	0.9670920508176034
PMC Open Access	PMC:PMC8583375	Diagnostic Accuracy of SARS-CoV-2 Antigen Tests for Community Transmission Screening: A Systematic Review and Meta-Analysis	pmc open access:PMC8583375:ijerph-18-11451-t002:table-2-statistical-data-of-included-studies:1:overall	Overall structured 2 x 2 data	18	0.2777777777777778	continuity-corrected bivariate REML	manifest source_sheet where recorded; otherwise all group-matched rows	PMC Open Access|PMC:PMC8583375|pmc open access:PMC8583375:ijerph-18-11451-t002:table-2-statistical-data-of-included-studies:1:overall	0.42.0	canonical	20000	2990620974	0.5	1.0	0.7964296185193815	0.9963929018264288	0.589222536669686	0.589222536669686	0.40001835834647637	0.5999816416535236	0.9954913342121577	0.1696471753032203	0.041626354002543435	0.6568970284691921	-0.9583736459974566	-0.34310297153080793	0.4812821889540827	0.5888232936292148	0.6824903422280624	0.4812821889540827	0.5888232936292148	0.6824903422280624	0.3527072035515489	0.40009487231634744	0.4351278570514155	0.5648721429485846	0.5999051276836527	0.6472927964484511	0.9916933733796094	0.9954928918751578	0.9975555422512471	0.11914218075972333	0.1696795831293253	0.23014255593308153	0.024731068214738406	0.04161422476910523	0.06934544667282272	0.5268900532792916	0.6569712754645616	0.7782597268721554	0.17514834894276166	0.5777039454871977	0.8608932227797564	0.17514834894276166	0.5777039454871977	0.8608932227797564	0.16444902560518523	0.40098306142155593	0.49328004126603986	0.50671995873396	0.5990169385784441	0.8355509743948146	0.9532199591918038	0.9950101301076864	0.9995165503050327	0.0299814976737038	0.17089241575758896	0.40320179244767096	0.006022184357016146	0.045337317613911195	0.27255804043466375	0.1942990518931975	0.6597421821383532	0.9727927377135029
PMC Open Access	PMC:PMC8600897	Performance of rapid rk39 tests for the diagnosis of visceral leishmaniasis in Ethiopia: a systematic review and meta-analysis	pmc open access:PMC8600897:Tab1:table-1-compiled-eligible-studies-included-in-the-meta-analysis-of-rk39-in-ethio:1:overall	Overall structured 2 x 2 data	18	0.3888888888888889	continuity-corrected bivariate REML	manifest source_sheet where recorded; otherwise all group-matched rows	PMC Open Access|PMC:PMC8600897|pmc open access:PMC8600897:Tab1:table-1-compiled-eligible-studies-included-in-the-meta-analysis-of-rk39-in-ethio:1:overall	0.42.0	canonical	20000	2361641951	0.01	0.08079313589591118	0.8737199497232532	0.8617224288068038	0.01941608879560361	0.24031854414734047	0.14563199497849674	0.8543680050215032	0.05999505464800246	0.0014780521921998766	0.32742528764206896	0.01602757731340874	0.24663215174615777	-0.06476555858250244	0.010920866759465702	0.019340203140637724	0.02916139787308908	0.13517072506673664	0.23937928545754716	0.3609390519345455	0.07707732469909655	0.14546975642736787	0.26163132710814846	0.7383686728918514	0.8545302435726321	0.9229226753009034	0.03253366975392681	0.059941641438572744	0.11539472332430528	0.0009279018127025352	0.0014888238846818879	0.0023518264465896576	0.20694312256265504	0.32721321389916214	0.5159766322645832	0.010685499885829718	0.016128774143772708	0.02392513022742771	0.00021403443380462603	0.018549100282299086	0.05402696824419868	0.00264916606381481	0.22958757667478816	0.6687074049682097	0.019703537133187697	0.14516923268220322	0.702265972368509	0.2977340276314905	0.8548307673177968	0.9802964628668123	0.00969736389533498	0.058421850258250835	0.46765552092634755	0.00024676850096211757	0.0015640393849095276	0.010596958302246587	0.0787801121010917	0.32112498504249043	0.978875723311086	0.0033133782171555137	0.016832307083617232	0.08472511654110165
PMC Open Access	PMC:PMC8600897	Performance of rapid rk39 tests for the diagnosis of visceral leishmaniasis in Ethiopia: a systematic review and meta-analysis	pmc open access:PMC8600897:Tab1:table-1-compiled-eligible-studies-included-in-the-meta-analysis-of-rk39-in-ethio:1:overall	Overall structured 2 x 2 data	18	0.3888888888888889	continuity-corrected bivariate REML	manifest source_sheet where recorded; otherwise all group-matched rows	PMC Open Access|PMC:PMC8600897|pmc open access:PMC8600897:Tab1:table-1-compiled-eligible-studies-included-in-the-meta-analysis-of-rk39-in-ethio:1:overall	0.42.0	canonical	20000	2361641951	0.02	0.14144054254182067	0.8737199497232532	0.8617224288068038	0.038204800449308116	0.2701120892406917	0.15298641876379732	0.8470135812362027	0.11422189718320411	0.0029817715577226786	0.5125205847550096	0.029311281233391443	0.3710800422131889	-0.11212926130842923	0.021577225098046913	0.03805824217107033	0.05697541588111496	0.15255332530746643	0.26907590629339806	0.4028223793348973	0.08526853849577685	0.1528050599975713	0.26778118791826633	0.7322188120817335	0.8471949400024287	0.9147314615042231	0.0636192830290172	0.11412606757834139	0.20858376188026356	0.0018729669996664664	0.0030034690359503242	0.004740273534262338	0.3416476449658997	0.5122373326166092	0.7387669168348795	0.01966952846886565	0.029493107278346573	0.04342130476837907	0.0004237278989772573	0.03649665932171353	0.10155788487129287	0.0029958022739623676	0.2580353459187441	0.7180252779450741	0.028831647838722795	0.15223310305948196	0.7022219081860401	0.29777809181395987	0.8477668969405181	0.9711683521612772	0.01940065843665906	0.11139525179853174	0.6396258757591606	0.0004984475823884064	0.0031549627510852798	0.02118114462437585	0.13806206204032756	0.5028806668584598	0.9959361295994308	0.006187033452259829	0.03075640085516238	0.14802194417289824
PMC Open Access	PMC:PMC8600897	Performance of rapid rk39 tests for the diagnosis of visceral leishmaniasis in Ethiopia: a systematic review and meta-analysis	pmc open access:PMC8600897:Tab1:table-1-compiled-eligible-studies-included-in-the-meta-analysis-of-rk39-in-ethio:1:overall	Overall structured 2 x 2 data	18	0.3888888888888889	continuity-corrected bivariate REML	manifest source_sheet where recorded; otherwise all group-matched rows	PMC Open Access|PMC:PMC8600897|pmc open access:PMC8600897:Tab1:table-1-compiled-eligible-studies-included-in-the-meta-analysis-of-rk39-in-ethio:1:overall	0.42.0	canonical	20000	2361641951	0.03	0.1943918578315762	0.8737199497232532	0.8617224288068038	0.05639113117306756	0.290089985260214	0.1603408425490979	0.8396591574509021	0.1634742469540869	0.0045118325390549035	0.6425566476657895	0.041651010503386425	0.44816478983421326	-0.15274084732818977	0.031973362688263715	0.056176601585821676	0.08353677504968719	0.16447891925579455	0.2889863917782701	0.42973391983353854	0.09349013880256048	0.1602088398503519	0.273884891846374	0.726115108153626	0.8397911601496482	0.9065098611974396	0.09335141345903109	0.16334471577775656	0.28541417407749575	0.002835676211876988	0.004544613072704163	0.007166203312783926	0.44755855700451874	0.6422514683293354	0.8627235237310232	0.02808096161354053	0.0419060527182757	0.061357667937040505	0.0006290815821039508	0.05385939283028865	0.14463163481792707	0.0032361519104827726	0.277066094388342	0.7440210533058331	0.03795926381660338	0.15922270718494613	0.7024825786542467	0.297517421345753	0.8407772928150539	0.9620407361833966	0.02910988906617595	0.15964843436704917	0.7289817068276483	0.0007551852948105381	0.004773469263041225	0.031752582042623954	0.18987362246732362	0.624943985143009	0.9984587292317315	0.008921027940402034	0.04367720712236917	0.20310622675326814
PMC Open Access	PMC:PMC8600897	Performance of rapid rk39 tests for the diagnosis of visceral leishmaniasis in Ethiopia: a systematic review and meta-analysis	pmc open access:PMC8600897:Tab1:table-1-compiled-eligible-studies-included-in-the-meta-analysis-of-rk39-in-ethio:1:overall	Overall structured 2 x 2 data	18	0.3888888888888889	continuity-corrected bivariate REML	manifest source_sheet where recorded; otherwise all group-matched rows	PMC Open Access|PMC:PMC8600897|pmc open access:PMC8600897:Tab1:table-1-compiled-eligible-studies-included-in-the-meta-analysis-of-rk39-in-ethio:1:overall	0.42.0	canonical	20000	2361641951	0.04	0.24229218908241482	0.8737199497232532	0.8617224288068038	0.07399769489382754	0.30540685266852535	0.16769526633439846	0.8323047336656015	0.20840658626129188	0.006068933416759005	0.7384259277731967	0.05342269455396399	0.4961337386907819	-0.1888694945284508	0.04211731796922354	0.07371312007849493	0.10898640582264037	0.17382862455750686	0.3042323417756636	0.4498139466871919	0.10173659934051506	0.16756244999932607	0.2799113906810023	0.7200886093189975	0.832437550000674	0.898263400659485	0.12181657458318058	0.20825031549396195	0.34984584461623475	0.0038165282165915425	0.006112957533113509	0.009630505102770269	0.534560108575836	0.738124943686649	0.9339303057304097	0.03615573470427691	0.053746285322844194	0.07833355108998566	0.000830096641961287	0.07063475981323557	0.18454634568051875	0.0034260148670287203	0.29152718492798546	0.7616685720634023	0.04708758374229957	0.16628857331359975	0.7026629382041162	0.29733706179588293	0.8337114266864003	0.9529124162577004	0.03882506123275	0.20378538459442386	0.7837249539169276	0.0010171357006703758	0.006420282541277584	0.04231129357766877	0.23616470564219025	0.7075590729724116	0.9989623697832423	0.011578292866836985	0.05599257664326428	0.2527908325035875
PMC Open Access	PMC:PMC8600897	Performance of rapid rk39 tests for the diagnosis of visceral leishmaniasis in Ethiopia: a systematic review and meta-analysis	pmc open access:PMC8600897:Tab1:table-1-compiled-eligible-studies-included-in-the-meta-analysis-of-rk39-in-ethio:1:overall	Overall structured 2 x 2 data	18	0.3888888888888889	continuity-corrected bivariate REML	manifest source_sheet where recorded; otherwise all group-matched rows	PMC Open Access|PMC:PMC8600897|pmc open access:PMC8600897:Tab1:table-1-compiled-eligible-studies-included-in-the-meta-analysis-of-rk39-in-ethio:1:overall	0.42.0	canonical	20000	2361641951	0.05	0.28639695711595625	0.8737199497232532	0.8617224288068038	0.09104503491877106	0.31789805253380815	0.17504969011969904	0.8249503098803009	0.2495634094312887	0.007653797372054438	0.810585411177313	0.06480292996411456	0.5241884540613567	-0.22159402715184168	0.05199146636542588	0.09067728352747403	0.13333714730482907	0.18153637835047107	0.3166139907372014	0.4655676116378694	0.10988221679624686	0.1749163658118471	0.2859501228982594	0.7140498771017406	0.8250836341881529	0.8901177832037531	0.14909406059086502	0.24938600029716437	0.4046560081701701	0.004816040758987089	0.007709228939424372	0.012134096582671776	0.6075685399364972	0.8103035067887725	0.9736091103260156	0.04400489689854299	0.0651916866231154	0.09463013061154751	0.001026774209554848	0.08685647433606304	0.22173382705919703	0.0035851435709881798	0.30327303477912526	0.774218515769431	0.05618336440809379	0.17356545226596692	0.7031065178215952	0.29689348217840483	0.8264345477340331	0.9438166355919062	0.04854618039191651	0.24431125845530527	0.8207036452142095	0.0012844591826078225	0.008096151741017608	0.05285730219479692	0.2763776390454294	0.7617716546326216	0.9993443300980168	0.014188638781525374	0.06788936574953294	0.2984127617858901
PMC Open Access	PMC:PMC8600897	Performance of rapid rk39 tests for the diagnosis of visceral leishmaniasis in Ethiopia: a systematic review and meta-analysis	pmc open access:PMC8600897:Tab1:table-1-compiled-eligible-studies-included-in-the-meta-analysis-of-rk39-in-ethio:1:overall	Overall structured 2 x 2 data	18	0.3888888888888889	continuity-corrected bivariate REML	manifest source_sheet where recorded; otherwise all group-matched rows	PMC Open Access|PMC:PMC8600897|pmc open access:PMC8600897:Tab1:table-1-compiled-eligible-studies-included-in-the-meta-analysis-of-rk39-in-ethio:1:overall	0.42.0	canonical	20000	2361641951	0.060000000000000005	0.32744491915447627	0.8737199497232532	0.8617224288068038	0.10755188306437327	0.32845793833690334	0.18240411390499958	0.8175958860950004	0.28740139606006065	0.009267173606747362	0.8653407582828991	0.07589485576548059	0.5378958391284229	-0.25155006338899566	0.06160762919903557	0.10710415867793284	0.15678446517508174	0.18814654189204688	0.3270906110087025	0.4788117207007774	0.11805202053209742	0.18224672966110547	0.292104482001504	0.7078955179984959	0.8177532703388946	0.8819479794679025	0.17525668397975677	0.28720738322053	0.45185008406259664	0.005834751473457736	0.0093341799201561	0.014677924928166958	0.6695897180985362	0.8650864644843899	0.9927322644404998	0.05169351178026068	0.07634614133317313	0.11041121359351165	0.001219115388156185	0.10251949860455514	0.2565847859616899	0.00372311591001066	0.31308929413007713	0.7835967851455431	0.06523409871465981	0.1808054732893143	0.703439446630186	0.29656055336981385	0.8191945267106857	0.9347659012853402	0.058273252005891826	0.2816518014752321	0.8473577061908617	0.0015573227709158683	0.009801852688551355	0.06339063080407031	0.3121039601929442	0.7994837679532958	0.9994820796091493	0.016769699129500458	0.07947666694399741	0.3407599413106011
PMC Open Access	PMC:PMC8600897	Performance of rapid rk39 tests for the diagnosis of visceral leishmaniasis in Ethiopia: a systematic review and meta-analysis	pmc open access:PMC8600897:Tab1:table-1-compiled-eligible-studies-included-in-the-meta-analysis-of-rk39-in-ethio:1:overall	Overall structured 2 x 2 data	18	0.3888888888888889	continuity-corrected bivariate REML	manifest source_sheet where recorded; otherwise all group-matched rows	PMC Open Access|PMC:PMC8600897|pmc open access:PMC8600897:Tab1:table-1-compiled-eligible-studies-included-in-the-meta-analysis-of-rk39-in-ethio:1:overall	0.42.0	canonical	20000	2361641951	0.06999999999999999	0.3659236509002231	0.8737199497232532	0.8617224288068038	0.12353537685646739	0.3375987765550359	0.18975853769030016	0.8102414623096998	0.3223064280799105	0.010909838524152816	0.9068720002782837	0.08676619584273956	0.5409483493780607	-0.2791574550574836	0.07098427503381136	0.1230120947046236	0.17918350911509184	0.19398657304380343	0.3361687455894057	0.4896745773996173	0.12631567197940466	0.18959786580588686	0.29820883236780166	0.7017911676321982	0.8104021341941132	0.8736843280205951	0.20037142457837012	0.32209950290755973	0.4929123753943594	0.006873218847932905	0.010988590393333313	0.017262968006936802	0.7226703223498206	0.9066499936596564	0.9985066583284455	0.05926449481619827	0.08727785842443538	0.1257839548224074	0.0014071212533392143	0.11777810107295436	0.2894661583393985	0.0038453957536701993	0.32186523276974266	0.791056160560465	0.07420551652713563	0.18805779271476353	0.7039172212925419	0.2960827787074577	0.8119422072852365	0.9257944834728643	0.06800628154358367	0.3161683628170934	0.8674814692653317	0.0018359004915676936	0.011538189078807791	0.07391130226049206	0.3390411521435995	0.8256200164851729	0.9994933932453547	0.019333255469292685	0.09082607646135452	0.380353189744817
PMC Open Access	PMC:PMC8600897	Performance of rapid rk39 tests for the diagnosis of visceral leishmaniasis in Ethiopia: a systematic review and meta-analysis	pmc open access:PMC8600897:Tab1:table-1-compiled-eligible-studies-included-in-the-meta-analysis-of-rk39-in-ethio:1:overall	Overall structured 2 x 2 data	18	0.3888888888888889	continuity-corrected bivariate REML	manifest source_sheet where recorded; otherwise all group-matched rows	PMC Open Access|PMC:PMC8600897|pmc open access:PMC8600897:Tab1:table-1-compiled-eligible-studies-included-in-the-meta-analysis-of-rk39-in-ethio:1:overall	0.42.0	canonical	20000	2361641951	0.08	0.4021791902022728	0.8737199497232532	0.8617224288068038	0.13901124293680578	0.34564504162159954	0.19711296147560076	0.8028870385243992	0.3546067973135922	0.0125825969749202	0.9381151591500959	0.09746488146583647	0.5359359689478231	-0.3047143087364363	0.08012972857251272	0.13843961997659848	0.20073323630358555	0.19923887293176984	0.3442237275055713	0.4991139302921874	0.1346120391237036	0.19684828381998826	0.304351980552429	0.695648019447571	0.8031517161800118	0.8653879608762963	0.22450000211447615	0.35438997911841175	0.528965011266347	0.007932023244850237	0.012673268814660629	0.01989023563198617	0.7682996623863008	0.937831295802195	0.9996303637286904	0.06674839984707892	0.09803510818807298	0.14082380324073088	0.0015907928530155624	0.13256215543498678	0.3206805059340498	0.003955433030275598	0.32960968310746197	0.7973572818940884	0.08314405928242839	0.195339729160877	0.7041424508819415	0.29585754911805795	0.8046602708391231	0.9168559407175716	0.07774527448060135	0.34816962703983456	0.8832129316043523	0.002120373736339603	0.013305993738039017	0.08441933936417177	0.3597643059133585	0.8442196667736154	0.9995901616290377	0.021887833820298637	0.1019882313452058	0.4175627202816283
PMC Open Access	PMC:PMC8600897	Performance of rapid rk39 tests for the diagnosis of visceral leishmaniasis in Ethiopia: a systematic review and meta-analysis	pmc open access:PMC8600897:Tab1:table-1-compiled-eligible-studies-included-in-the-meta-analysis-of-rk39-in-ethio:1:overall	Overall structured 2 x 2 data	18	0.3888888888888889	continuity-corrected bivariate REML	manifest source_sheet where recorded; otherwise all group-matched rows	PMC Open Access|PMC:PMC8600897|pmc open access:PMC8600897:Tab1:table-1-compiled-eligible-studies-included-in-the-meta-analysis-of-rk39-in-ethio:1:overall	0.42.0	canonical	20000	2361641951	0.09	0.43646981706410287	0.8737199497232532	0.8617224288068038	0.1539939529868209	0.3528169577054725	0.2044673852609013	0.7955326147390986	0.3845835626780008	0.014286283571962065	0.9612150240749346	0.10802667274599433	0.5247452070108318	-0.32844314431810856	0.08903524654518899	0.1533628138900653	0.22139508885336817	0.20398946975092364	0.3513709491337895	0.5072403181108227	0.14271908939888023	0.2041654552784066	0.3103321558948382	0.6896678441051617	0.7958345447215933	0.8572809106011197	0.24769938263429675	0.3843593312794149	0.560872060099383	0.009011767982704873	0.014389053494837057	0.02256077087688675	0.8076113277741017	0.9601561731160903	0.9998564402755323	0.07416819254205106	0.10865389959899034	0.15558667724867567	0.0017701312074673487	0.14682523956747823	0.3501957115094822	0.004055563840299581	0.336392652658304	0.8023366056903085	0.09207203414977452	0.20255297989740534	0.704990878319567	0.2950091216804329	0.7974470201025947	0.9079279658502255	0.08749023629926599	0.37792087126503854	0.8958486241603432	0.0024109316566839362	0.015106129955784541	0.09491476486049022	0.3741763182883954	0.8566700227803041	0.9996621018493437	0.024439971122924932	0.11300087735891323	0.4526653094479058
PMC Open Access	PMC:PMC8600897	Performance of rapid rk39 tests for the diagnosis of visceral leishmaniasis in Ethiopia: a systematic review and meta-analysis	pmc open access:PMC8600897:Tab1:table-1-compiled-eligible-studies-included-in-the-meta-analysis-of-rk39-in-ethio:1:overall	Overall structured 2 x 2 data	18	0.3888888888888889	continuity-corrected bivariate REML	manifest source_sheet where recorded; otherwise all group-matched rows	PMC Open Access|PMC:PMC8600897|pmc open access:PMC8600897:Tab1:table-1-compiled-eligible-studies-included-in-the-meta-analysis-of-rk39-in-ethio:1:overall	0.42.0	canonical	20000	2361641951	0.09999999999999999	0.4689955935892812	0.8737199497232532	0.8617224288068038	0.16849685711486584	0.3592717275344499	0.21182180904620185	0.7881781909537982	0.41247874978382437	0.016021764078999894	0.9777837271989037	0.11847932307058676	0.5087881336096225	-0.3505162705186945	0.09773349494347086	0.1677967350632135	0.2411784922094591	0.20838894070518732	0.35777891595749195	0.5142446869568439	0.15091538752443362	0.21151909206757089	0.31613245537201073	0.683867544627989	0.7884809079324291	0.8490846124755663	0.2700222275200199	0.4122491490603798	0.5893096805171327	0.010113080482410183	0.01613681399051987	0.025275651456540493	0.8412655850453604	0.9749259829728764	0.9999381663371918	0.08154185846352094	0.1191621753115858	0.1701156196686422	0.0019447442729963586	0.16056175257344435	0.3783431045754334	0.004146615233872435	0.3423523691228001	0.806709294814322	0.10104518719399394	0.20996184774866808	0.7053189888482584	0.294681011151741	0.7900381522513319	0.898954812806006	0.09724117248862084	0.4056513360332538	0.9062205046244973	0.002707771583149168	0.016939492890591375	0.10539760144026346	0.3806212115732522	0.866295576680455	0.9996938732197853	0.026994907471009057	0.12389327747544171	0.4858757117549644
PMC Open Access	PMC:PMC8600897	Performance of rapid rk39 tests for the diagnosis of visceral leishmaniasis in Ethiopia: a systematic review and meta-analysis	pmc open access:PMC8600897:Tab1:table-1-compiled-eligible-studies-included-in-the-meta-analysis-of-rk39-in-ethio:1:overall	Overall structured 2 x 2 data	18	0.3888888888888889	continuity-corrected bivariate REML	manifest source_sheet where recorded; otherwise all group-matched rows	PMC Open Access|PMC:PMC8600897|pmc open access:PMC8600897:Tab1:table-1-compiled-eligible-studies-included-in-the-meta-analysis-of-rk39-in-ethio:1:overall	0.42.0	canonical	20000	2361641951	0.11	0.499915958164528	0.8737199497232532	0.8617224288068038	0.1825322986209892	0.36512596895519733	0.21917623283150245	0.7808237671684976	0.43850189971758635	0.017789936877580455	0.9890597253082632	0.12884504690467877	0.48914376714373525	-0.37107091125984926	0.10621661265565781	0.18176828775182524	0.26029061763380995	0.21246893787035445	0.36359769033818923	0.5206687511826644	0.15915792737617507	0.21885976145950986	0.322203882376263	0.6777961176237369	0.7811402385404902	0.8408420726238248	0.2915172925556632	0.4382686191454953	0.6148145685388428	0.011236613483046708	0.017917452573787032	0.0280359911773034	0.8688162594909303	0.9831771202027624	0.9999630121900207	0.0888839487023602	0.1295822975733884	0.1844447423289824	0.002115757752669105	0.1739468449163134	0.4051549775433975	0.004232226873567386	0.3479521749114989	0.8104461778554716	0.10992152487492077	0.21705880568815988	0.704984232176058	0.29501576782394184	0.7829411943118401	0.8900784751250792	0.10699808854444162	0.43156014355134076	0.914886932374098	0.00301109947230151	0.018807011054299015	0.11586787173990648	0.3791224561365105	0.8722156199016682	0.9996252809282469	0.02955699672800942	0.13468882432529422	0.5173653783767883
PMC Open Access	PMC:PMC8600897	Performance of rapid rk39 tests for the diagnosis of visceral leishmaniasis in Ethiopia: a systematic review and meta-analysis	pmc open access:PMC8600897:Tab1:table-1-compiled-eligible-studies-included-in-the-meta-analysis-of-rk39-in-ethio:1:overall	Overall structured 2 x 2 data	18	0.3888888888888889	continuity-corrected bivariate REML	manifest source_sheet where recorded; otherwise all group-matched rows	PMC Open Access|PMC:PMC8600897|pmc open access:PMC8600897:Tab1:table-1-compiled-eligible-studies-included-in-the-meta-analysis-of-rk39-in-ethio:1:overall	0.42.0	canonical	20000	2361641951	0.12	0.5293608652873644	0.8737199497232532	0.8617224288068038	0.1961117132639425	0.3704688542804972	0.226530656616803	0.773469343383197	0.462835342168047	0.0195917345177857	0.9960109873336258	0.13914207458364194	0.46665012204626144	-0.39021879070372245	0.1144748332230318	0.19526203690344493	0.27869715153142227	0.21625103163016965	0.36886375572445584	0.52647857030408	0.1673564315515674	0.22616257313028693	0.328042408797018	0.6719575912029818	0.773837426869713	0.8326435684484326	0.3122297834063782	0.46259978150974645	0.637818150888085	0.012383046331949303	0.019731905785315633	0.030842941460568752	0.8892276865674714	0.9876555902065336	0.9999717331545609	0.09620655396112883	0.13993261442568025	0.19860171150681097	0.0022820192852522243	0.18681984446713132	0.4305878410568909	0.0043108953360453395	0.3529158589494822	0.8134107926983715	0.11864220283159754	0.22406413888333748	0.7051344860863948	0.294865513913604	0.7759358611166625	0.8813577971684023	0.11676098996924682	0.45582108669420174	0.9222365939362035	0.0033211303832751025	0.02070964788006035	0.12632559834159582	0.3710313105335067	0.8772043956169567	0.9997217711190824	0.032129965725826916	0.14540668609900814	0.5472743139690522
PMC Open Access	PMC:PMC8600897	Performance of rapid rk39 tests for the diagnosis of visceral leishmaniasis in Ethiopia: a systematic review and meta-analysis	pmc open access:PMC8600897:Tab1:table-1-compiled-eligible-studies-included-in-the-meta-analysis-of-rk39-in-ethio:1:overall	Overall structured 2 x 2 data	18	0.3888888888888889	continuity-corrected bivariate REML	manifest source_sheet where recorded; otherwise all group-matched rows	PMC Open Access|PMC:PMC8600897|pmc open access:PMC8600897:Tab1:table-1-compiled-eligible-studies-included-in-the-meta-analysis-of-rk39-in-ethio:1:overall	0.42.0	canonical	20000	2361641951	0.13	0.557438185027989	0.8737199497232532	0.8617224288068038	0.20924571554541727	0.37537025838104543	0.2338850804021036	0.7661149195978965	0.4856384736843664	0.021428125358260105	0.9994047965177275	0.1493856800946307	0.4419666114897385	-0.4080525049333583	0.12249415966169475	0.20833140839316294	0.29652143206892756	0.21974483082019994	0.37373006368894984	0.5319359886586156	0.17550072614323486	0.2335189501518723	0.3341594443226984	0.6658405556773015	0.7664810498481277	0.824499273856765	0.33220167296591935	0.4854017946661161	0.658671188371949	0.013553086354490106	0.02158114607689395	0.03369769294418839	0.8993320239688336	0.9896975592399816	0.9999786198506516	0.10351994883684615	0.15022849502008345	0.21260939075914595	0.002443940288744228	0.19940863416357807	0.45492129565768374	0.0043842355159460725	0.35772331268186397	0.8160928115013185	0.12717956811501155	0.23123110139732114	0.7057634519481806	0.29423654805181926	0.7687688986026788	0.8728204318849885	0.12652988227230802	0.478586532392969	0.9285484021845244	0.0036380889862679786	0.022648403379662063	0.13677080377343243	0.36065549219732823	0.8797670724185198	0.9997457109149283	0.03471708615547747	0.15606289450997812	0.5757189557270592
PMC Open Access	PMC:PMC8600897	Performance of rapid rk39 tests for the diagnosis of visceral leishmaniasis in Ethiopia: a systematic review and meta-analysis	pmc open access:PMC8600897:Tab1:table-1-compiled-eligible-studies-included-in-the-meta-analysis-of-rk39-in-ethio:1:overall	Overall structured 2 x 2 data	18	0.3888888888888889	continuity-corrected bivariate REML	manifest source_sheet where recorded; otherwise all group-matched rows	PMC Open Access|PMC:PMC8600897|pmc open access:PMC8600897:Tab1:table-1-compiled-eligible-studies-included-in-the-meta-analysis-of-rk39-in-ethio:1:overall	0.42.0	canonical	20000	2361641951	0.14	0.584238811642856	0.8737199497232532	0.8617224288068038	0.22194417405120137	0.3798860493829626	0.24123950418740417	0.7587604958125959	0.5070512533727973	0.023300115301615673	0.9998565331470233	0.1595888873300508	0.4156177215041673	-0.4246499243128051	0.13024245184939304	0.22098787428408756	0.31361462273895546	0.22292673689917403	0.37824921912099363	0.5367918332181386	0.18372340499333614	0.24091474676158406	0.34011651662625453	0.6598834833737454	0.7590852532384159	0.8162765950066638	0.3514719852605417	0.506814421234622	0.6776617870857223	0.014747470309360914	0.023466183549319623	0.036601477166411205	0.8961740069792028	0.9900797714179017	0.999975369821291	0.11083303497599684	0.16048304104213962	0.22648696944660374	0.0026015220856285288	0.211693717214029	0.4781396541552343	0.004452840232084468	0.36234107182772535	0.8183976220455551	0.13582614127355488	0.238339345930138	0.7060941973033902	0.2939058026966097	0.761660654069862	0.8641738587264451	0.1363047709696603	0.4999906247657994	0.9340276937317558	0.003962210105510459	0.024624315896134657	0.14720351050960287	0.3444145753870303	0.8839047410734676	0.999711447669495	0.03732129326720147	0.1666710923421451	0.6027976154424298
PMC Open Access	PMC:PMC8600897	Performance of rapid rk39 tests for the diagnosis of visceral leishmaniasis in Ethiopia: a systematic review and meta-analysis	pmc open access:PMC8600897:Tab1:table-1-compiled-eligible-studies-included-in-the-meta-analysis-of-rk39-in-ethio:1:overall	Overall structured 2 x 2 data	18	0.3888888888888889	continuity-corrected bivariate REML	manifest source_sheet where recorded; otherwise all group-matched rows	PMC Open Access|PMC:PMC8600897|pmc open access:PMC8600897:Tab1:table-1-compiled-eligible-studies-included-in-the-meta-analysis-of-rk39-in-ethio:1:overall	0.42.0	canonical	20000	2361641951	0.15000000000000002	0.6098403047164005	0.8737199497232532	0.8617224288068038	0.2342162775151949	0.3840616563119989	0.24859392797270474	0.7514060720272953	0.5271970780914567	0.02520874963174898	0.9978646779158086	0.16976297115717626	0.3880243731994081	-0.44007733355922424	0.137762714945151	0.2331658643633	0.32996474355902994	0.22589965582746457	0.3823392166113573	0.5410674581642753	0.19186011373853304	0.24824866341916332	0.34637693911254785	0.6536230608874521	0.7517513365808366	0.8081398862614669	0.37007704995020096	0.5269608951945428	0.6950287900292846	0.01596696593564655	0.02538806779220978	0.03955556833734238	0.8845397703811197	0.9891916178643454	0.9999747311912291	0.11815365594510864	0.17070759144019773	0.240250762888914	0.002754765970838551	0.22352630225311887	0.5006123452381799	0.004517192369106572	0.3665325176515962	0.8208908813775175	0.14427936671723407	0.24552476639644938	0.7066415545582075	0.2933584454417924	0.7544752336035505	0.8557206332827659	0.14608566158411262	0.520151930298052	0.9388289893560757	0.004293739299463612	0.026638463958105797	0.15762374097054094	0.329298347067476	0.8855063389231892	0.9996759921169073	0.03994527069345201	0.1772430637478068	0.6285943599835483
PMC Open Access	PMC:PMC8600897	Performance of rapid rk39 tests for the diagnosis of visceral leishmaniasis in Ethiopia: a systematic review and meta-analysis	pmc open access:PMC8600897:Tab1:table-1-compiled-eligible-studies-included-in-the-meta-analysis-of-rk39-in-ethio:1:overall	Overall structured 2 x 2 data	18	0.3888888888888889	continuity-corrected bivariate REML	manifest source_sheet where recorded; otherwise all group-matched rows	PMC Open Access|PMC:PMC8600897|pmc open access:PMC8600897:Tab1:table-1-compiled-eligible-studies-included-in-the-meta-analysis-of-rk39-in-ethio:1:overall	0.42.0	canonical	20000	2361641951	0.16	0.6343095546405662	0.8737199497232532	0.8617224288068038	0.2460705929759671	0.3879345521058782	0.2559483517580053	0.7440516482419948	0.546185161949761	0.027155114960121827	0.9938364810042348	0.17991782257439454	0.3595269263636687	-0.4543917320661716	0.14501429636895144	0.24496289439619287	0.34572152045056	0.22861755007162762	0.3861882461080095	0.5450359653599485	0.2000128828663081	0.25562467383397625	0.3522529091249938	0.647747090875006	0.7443753261660238	0.7999871171336919	0.3880507309194033	0.5459502951112667	0.7109718747931422	0.017212373598515653	0.027347889832764143	0.04256128520327671	0.8670449683585478	0.9872291532647892	0.999972289312237	0.12548882718216717	0.18091209023885152	0.2539147948897889	0.0029036732118118695	0.23476970883083165	0.5220636538210353	0.004577691114013325	0.37011851250430045	0.8230423931054681	0.15259390817714247	0.2526505933262846	0.7056173807351821	0.2943826192648178	0.7473494066737154	0.8474060918228575	0.15587255964525804	0.539175635260017	0.9430707977199113	0.004632933481260454	0.028691968242855265	0.16803151752308804	0.3133470506724649	0.8870076009599761	0.9996801975617223	0.042591512893478914	0.1877891206290157	0.6531818532292022
PMC Open Access	PMC:PMC8600897	Performance of rapid rk39 tests for the diagnosis of visceral leishmaniasis in Ethiopia: a systematic review and meta-analysis	pmc open access:PMC8600897:Tab1:table-1-compiled-eligible-studies-included-in-the-meta-analysis-of-rk39-in-ethio:1:overall	Overall structured 2 x 2 data	18	0.3888888888888889	continuity-corrected bivariate REML	manifest source_sheet where recorded; otherwise all group-matched rows	PMC Open Access|PMC:PMC8600897|pmc open access:PMC8600897:Tab1:table-1-compiled-eligible-studies-included-in-the-meta-analysis-of-rk39-in-ethio:1:overall	0.42.0	canonical	20000	2361641951	0.17	0.6577047787442195	0.8737199497232532	0.8617224288068038	0.2575151171589165	0.39153602874925103	0.26330277554330583	0.7366972244566942	0.5641125170308875	0.029140341288619732	0.9881071340526442	0.1900622209597197	0.33040235530842466	-0.4676425577844998	0.15200266348949423	0.25632862048371174	0.3608730865095996	0.23111077857715837	0.38973203292384406	0.548685516925433	0.20811843608226513	0.26300847258075793	0.35837099560244823	0.6416290043975516	0.736991527419242	0.7918815639177349	0.40542463198389506	0.5638795198725173	0.7256592653311489	0.01848452804094162	0.029346784201083696	0.045619993009636844	0.8476245894790105	0.9840600278276055	0.9999730506435448	0.13284490794966392	0.19110536075853157	0.26749123139889935	0.003048245048540847	0.24571881732496395	0.5424066066251516	0.004634670671484212	0.3736004743558715	0.8246961617958577	0.16077168296801272	0.26006466940459194	0.7059253579066346	0.2940746420933648	0.7399353305954081	0.839228317031987	0.16566547068948453	0.557155381363297	0.9468455288536675	0.004980061582684427	0.030785993655578874	0.17842686248065326	0.2994551448162035	0.8866638814716516	0.9997514063563427	0.04526237235995329	0.19831839063157858	0.6766234852933092
PMC Open Access	PMC:PMC8600897	Performance of rapid rk39 tests for the diagnosis of visceral leishmaniasis in Ethiopia: a systematic review and meta-analysis	pmc open access:PMC8600897:Tab1:table-1-compiled-eligible-studies-included-in-the-meta-analysis-of-rk39-in-ethio:1:overall	Overall structured 2 x 2 data	18	0.3888888888888889	continuity-corrected bivariate REML	manifest source_sheet where recorded; otherwise all group-matched rows	PMC Open Access|PMC:PMC8600897|pmc open access:PMC8600897:Tab1:table-1-compiled-eligible-studies-included-in-the-meta-analysis-of-rk39-in-ethio:1:overall	0.42.0	canonical	20000	2361641951	0.18000000000000002	0.6800770457282799	0.8737199497232532	0.8617224288068038	0.26855732202679344	0.3948924959512509	0.27065719932860643	0.7293428006713936	0.5810656111875439	0.031165604197217065	0.9809543154145257	0.2002040410732303	0.30087726968624584	-0.47987300465504956	0.15882883326859482	0.2673121875098332	0.37544839908819716	0.23354535234828935	0.39306162322178406	0.5520674480141254	0.21618595342568903	0.2703150112120999	0.36437592640216676	0.6356240735978329	0.7296849887879001	0.7838140465743108	0.42222828234207677	0.5808349424960751	0.7392336906100055	0.01978430024951018	0.03138593112025981	0.04873310556865479	0.8279005431828657	0.9791399759675006	0.9999406478882817	0.14022773260492916	0.2012953141061912	0.28099070955357014	0.003188482693622989	0.25608266785300227	0.5621178879625082	0.004688413928466755	0.3765494945925852	0.8265503026360024	0.16893693662071202	0.2670196101179188	0.7063428340437202	0.29365716595627933	0.7329803898820813	0.8310630633792879	0.17546440025998503	0.5741748072832398	0.950226303726479	0.005335405265291583	0.032921751532967156	0.188809798103373	0.28543485580350964	0.8875478594569302	0.9997681727104909	0.04796009618329249	0.2088390360368146	0.6986737088679845
PMC Open Access	PMC:PMC8600897	Performance of rapid rk39 tests for the diagnosis of visceral leishmaniasis in Ethiopia: a systematic review and meta-analysis	pmc open access:PMC8600897:Tab1:table-1-compiled-eligible-studies-included-in-the-meta-analysis-of-rk39-in-ethio:1:overall	Overall structured 2 x 2 data	18	0.3888888888888889	continuity-corrected bivariate REML	manifest source_sheet where recorded; otherwise all group-matched rows	PMC Open Access|PMC:PMC8600897|pmc open access:PMC8600897:Tab1:table-1-compiled-eligible-studies-included-in-the-meta-analysis-of-rk39-in-ethio:1:overall	0.42.0	canonical	20000	2361641951	0.19	0.7014714598838974	0.8737199497232532	0.8617224288068038	0.27920419528724305	0.3980264504751982	0.27801162311390704	0.721988376886093	0.5971217627091863	0.033232127165348076	0.9726093758154921	0.21035041315401362	0.27113791593159475	-0.49112104672988377	0.16552026082436305	0.27784454179201723	0.3892811222186691	0.23596150419542203	0.396088162785702	0.5549493379005045	0.22420675608976687	0.2776503284180589	0.37037996891681974	0.6296200310831802	0.7223496715819411	0.7757932439102331	0.4384893040604546	0.5968938015889189	0.7518170381239379	0.02111259944307747	0.033466558830117246	0.05190208743837622	0.8083854642115209	0.9718969770047439	0.9999338417770749	0.14764271266967371	0.21148911041245871	0.2944225914406479	0.003324387332310794	0.26627901432817175	0.5805423033318122	0.004739162635156993	0.3796006388802252	0.827606448062619	0.17698920265792345	0.2742227010373774	0.7072950770475834	0.29270492295241574	0.7257772989626226	0.8230107973420764	0.18526935390676805	0.5903088496023958	0.9532717374805515	0.005699259682628431	0.035100501979857514	0.19918034659826953	0.272332821277815	0.8869209717092063	0.9996953864016896	0.05068685502446229	0.21935842296823493	0.7199862514242593
PMC Open Access	PMC:PMC8600897	Performance of rapid rk39 tests for the diagnosis of visceral leishmaniasis in Ethiopia: a systematic review and meta-analysis	pmc open access:PMC8600897:Tab1:table-1-compiled-eligible-studies-included-in-the-meta-analysis-of-rk39-in-ethio:1:overall	Overall structured 2 x 2 data	18	0.3888888888888889	continuity-corrected bivariate REML	manifest source_sheet where recorded; otherwise all group-matched rows	PMC Open Access|PMC:PMC8600897|pmc open access:PMC8600897:Tab1:table-1-compiled-eligible-studies-included-in-the-meta-analysis-of-rk39-in-ethio:1:overall	0.42.0	canonical	20000	2361641951	0.2	0.7219280948873623	0.8737199497232532	0.8617224288068038	0.2894622765204937	0.4009572124570891	0.2853660468992076	0.7146339531007924	0.6123503193299339	0.03534118403661579	0.963266043111091	0.22050784859614606	0.24133794822372867	-0.5014202462912163	0.17196991905807357	0.28803390366079756	0.40271549348570007	0.2382092070885604	0.39897865964855905	0.5578332472966482	0.23228220462990903	0.2849523797103677	0.3764190655077552	0.6235809344922447	0.7150476202896323	0.767717795370091	0.45423356359143396	0.6121253777605079	0.7635140240390796	0.022470375193820218	0.0355899460542248	0.055128456220043094	0.7891475807597403	0.9632195034424846	0.9998942642913597	0.15509491751640556	0.2216932853915384	0.3077951625542242	0.003455960122559659	0.2760453895856332	0.5982394679118844	0.004787125126497355	0.382372415674864	0.8286690491041545	0.18482808202047862	0.28141962960199385	0.706204993929812	0.29379500607018744	0.7185803703980062	0.8151719179795214	0.19508033718666828	0.6056248458683522	0.9560293665658907	0.006071934297880573	0.037323556348430695	0.20953853011940973	0.2602101799590791	0.8851350881973883	0.9997171925980918	0.053444766577261237	0.229883254130484	0.7403029597519407
PMC Open Access	PMC:PMC8600897	Performance of rapid rk39 tests for the diagnosis of visceral leishmaniasis in Ethiopia: a systematic review and meta-analysis	pmc open access:PMC8600897:Tab1:table-1-compiled-eligible-studies-included-in-the-meta-analysis-of-rk39-in-ethio:1:overall	Overall structured 2 x 2 data	18	0.3888888888888889	continuity-corrected bivariate REML	manifest source_sheet where recorded; otherwise all group-matched rows	PMC Open Access|PMC:PMC8600897|pmc open access:PMC8600897:Tab1:table-1-compiled-eligible-studies-included-in-the-meta-analysis-of-rk39-in-ethio:1:overall	0.42.0	canonical	20000	2361641951	0.21000000000000002	0.7414827399312737	0.8737199497232532	0.8617224288068038	0.2993376894874168	0.40370149346316775	0.2927204706845082	0.7072795293154919	0.6268136595053435	0.037494101637271834	0.9530872678832174	0.23068233989971898	0.21160452795194373	-0.5108004000315547	0.17822081013723287	0.29779966660477464	0.4155975473486807	0.2403573280124521	0.4016272403486789	0.5604952414498569	0.24040422298095293	0.2923034880998445	0.3823326459940076	0.6176673540059922	0.7076965119001555	0.759595777019047	0.46948530907171215	0.6265919927903661	0.7744151141570389	0.02385861969107624	0.037757424620585386	0.058413784981426145	0.7702350094063775	0.9531466486086038	0.9998252046753687	0.16258913911944978	0.2319138509837472	0.32111578886491976	0.0035832021950741293	0.2855279027913194	0.6151931995453943	0.004832482271139917	0.38507693762067113	0.8296797301072918	0.19253226503300566	0.2883931233244157	0.7072154761923085	0.29278452380769093	0.7116068766755843	0.8074677349669941	0.20489735566335687	0.6201834740146416	0.9585381480844067	0.0064537537617127445	0.03959227987020079	0.2198843707680624	0.24895504108288102	0.8833037596063447	0.9996952222121502	0.05623591497444603	0.2404196742868266	0.757919944195722
PMC Open Access	PMC:PMC8600897	Performance of rapid rk39 tests for the diagnosis of visceral leishmaniasis in Ethiopia: a systematic review and meta-analysis	pmc open access:PMC8600897:Tab1:table-1-compiled-eligible-studies-included-in-the-meta-analysis-of-rk39-in-ethio:1:overall	Overall structured 2 x 2 data	18	0.3888888888888889	continuity-corrected bivariate REML	manifest source_sheet where recorded; otherwise all group-matched rows	PMC Open Access|PMC:PMC8600897|pmc open access:PMC8600897:Tab1:table-1-compiled-eligible-studies-included-in-the-meta-analysis-of-rk39-in-ethio:1:overall	0.42.0	canonical	20000	2361641951	0.22	0.7601675029619657	0.8737199497232532	0.8617224288068038	0.30883617109339334	0.40627384081800944	0.30007489446980873	0.6999251055301913	0.6405680464496681	0.039692262559777466	0.9422106576147018	0.24087944107791281	0.18204315465273613	-0.5192880618840529	0.18421318109020055	0.3072177268648796	0.4278285319038554	0.2423323548723412	0.40414477818088335	0.5628082366542068	0.2484360631000408	0.29963683471024194	0.38801863710430223	0.6119813628956974	0.7003631652897581	0.7515639368999593	0.48426729493414145	0.6403498619425352	0.7845988682446426	0.025278370159317377	0.03997038224729192	0.061759704814237405	0.7516807488030239	0.9423625449096572	0.9997075432176464	0.1701299447455497	0.24215637630707	0.3343910423925514	0.003706114653355541	0.29450186062463557	0.6312075723657041	0.004875392119387895	0.38741706199899295	0.8303532707018207	0.20008164715047527	0.2955464804273914	0.7076912037891696	0.2923087962108299	0.7044535195726087	0.7999183528495246	0.214720414907352	0.6340395557825547	0.9608303117249729	0.0068450588555340475	0.04190809445189903	0.23021789059285575	0.2384722029039723	0.8811568518744127	0.9996916988540705	0.05906236717675705	0.25097335501865425	0.7763851756646718
PMC Open Access	PMC:PMC8600897	Performance of rapid rk39 tests for the diagnosis of visceral leishmaniasis in Ethiopia: a systematic review and meta-analysis	pmc open access:PMC8600897:Tab1:table-1-compiled-eligible-studies-included-in-the-meta-analysis-of-rk39-in-ethio:1:overall	Overall structured 2 x 2 data	18	0.3888888888888889	continuity-corrected bivariate REML	manifest source_sheet where recorded; otherwise all group-matched rows	PMC Open Access|PMC:PMC8600897|pmc open access:PMC8600897:Tab1:table-1-compiled-eligible-studies-included-in-the-meta-analysis-of-rk39-in-ethio:1:overall	0.42.0	canonical	20000	2361641951	0.23	0.7780113035465377	0.8737199497232532	0.8617224288068038	0.3179630974131581	0.4086869894611226	0.3074293182551093	0.6925706817448907	0.6536643595897785	0.04193710812371684	0.9307528269180008	0.25110433299286256	0.15274152337146307	-0.5269069705536751	0.18999458361419827	0.3162683323961948	0.43978307583130666	0.24420542831204958	0.4065086599057064	0.5652656636562614	0.25659681640561655	0.30699654118537756	0.3940196167653239	0.6059803832346758	0.6930034588146224	0.7434031835943834	0.49860089517994616	0.6534498240059206	0.7941338363064051	0.02673071144263837	0.042230265505392287	0.06516790753435835	0.7335063985339039	0.9309492762206439	0.9994372261074386	0.17772172039122758	0.25242605342326674	0.3476268024402004	0.0038246985737444804	0.3032248734289269	0.6469162938698871	0.004915993580439929	0.3897435320626921	0.831499865003171	0.20744341829494742	0.3029924721422348	0.7086604966762394	0.29133950332376024	0.6970075278577652	0.7925565817050525	0.22454952049602955	0.6472427465725641	0.9629327518417267	0.007246207505948674	0.044272481647282806	0.24053911158993396	0.22868013057529005	0.8783307646881129	0.999723651919066	0.06192618710251328	0.26154956350175496	0.793886608084558
PMC Open Access	PMC:PMC8600897	Performance of rapid rk39 tests for the diagnosis of visceral leishmaniasis in Ethiopia: a systematic review and meta-analysis	pmc open access:PMC8600897:Tab1:table-1-compiled-eligible-studies-included-in-the-meta-analysis-of-rk39-in-ethio:1:overall	Overall structured 2 x 2 data	18	0.3888888888888889	continuity-corrected bivariate REML	manifest source_sheet where recorded; otherwise all group-matched rows	PMC Open Access|PMC:PMC8600897|pmc open access:PMC8600897:Tab1:table-1-compiled-eligible-studies-included-in-the-meta-analysis-of-rk39-in-ethio:1:overall	0.42.0	canonical	20000	2361641951	0.24000000000000002	0.7950402793845222	0.8737199497232532	0.8617224288068038	0.3267235071233007	0.41095214367784316	0.3147837420404099	0.6852162579595902	0.6661487234835076	0.04423014152738707	0.9188129066571257	0.26136187690868706	0.12377262727260352	-0.5336784024758351	0.19554371413192911	0.3249861119549226	0.4509384867426556	0.24595447451204439	0.4087668516700934	0.5671894851563347	0.2647045241064294	0.31434160524753646	0.4003014866710983	0.5996985133289017	0.6856583947524635	0.7352954758935706	0.5125062064971937	0.6659379690478281	0.8030801036223558	0.02821677876929557	0.04453858297225602	0.06864014853427525	0.7157249496874973	0.9190228086390181	0.9987569500503466	0.18536870703418637	0.2627277512309748	0.3608283377518816	0.003938975669651974	0.31140869212246985	0.6619140094016572	0.00495443535603167	0.39168920141196606	0.8325540561467852	0.21466332020441842	0.3102254586401447	0.7091358287661093	0.2908641712338907	0.6897745413598553	0.7853366797955814	0.23438467801363352	0.6598381300240614	0.9648680876004204	0.007657575876739507	0.046686985817921356	0.2508480557031134	0.21950856919889325	0.8757620620517218	0.9996867202074259	0.06482944806106043	0.2721532187800128	0.8106131930569396
PMC Open Access	PMC:PMC8600897	Performance of rapid rk39 tests for the diagnosis of visceral leishmaniasis in Ethiopia: a systematic review and meta-analysis	pmc open access:PMC8600897:Tab1:table-1-compiled-eligible-studies-included-in-the-meta-analysis-of-rk39-in-ethio:1:overall	Overall structured 2 x 2 data	18	0.3888888888888889	continuity-corrected bivariate REML	manifest source_sheet where recorded; otherwise all group-matched rows	PMC Open Access|PMC:PMC8600897|pmc open access:PMC8600897:Tab1:table-1-compiled-eligible-studies-included-in-the-meta-analysis-of-rk39-in-ethio:1:overall	0.42.0	canonical	20000	2361641951	0.25	0.8112781244591328	0.8737199497232532	0.8617224288068038	0.33512212264013863	0.413079204944124	0.3221381658257104	0.6778618341742896	0.678063050588649	0.04657293120454622	0.9064753942746446	0.27165665871354483	0.0951972698155118	-0.539621465745588	0.20089294587517922	0.33329731109398186	0.46185536791710063	0.24762524690174725	0.4108299004317246	0.5692935061265367	0.27269218674264756	0.3216443827988622	0.4062996408702824	0.5937003591297176	0.6783556172011378	0.7273078132573524	0.5260021422717734	0.6778561802192662	0.8114905581781413	0.029737760711101093	0.04689690858988782	0.07217824979782678	0.6983428927976288	0.906697564308344	0.9974136142314732	0.1930750312438545	0.2730660599555559	0.3740003735167208	0.004048976877431726	0.31925484851295133	0.6760320323842101	0.004990861648255486	0.3935208393863619	0.8332925688522794	0.2218785871865443	0.3175001554732713	0.7107671899722167	0.28923281002778334	0.6824998445267287	0.7781214128134557	0.2442258930512866	0.6718667323284004	0.9666554800016703	0.008079559545387137	0.04915321749712831	0.26114474482403777	0.2108966416923373	0.8699441775386983	0.9997194074801231	0.0677742439168028	0.2827889381314052	0.8256804467857607
PMC Open Access	PMC:PMC8600897	Performance of rapid rk39 tests for the diagnosis of visceral leishmaniasis in Ethiopia: a systematic review and meta-analysis	pmc open access:PMC8600897:Tab1:table-1-compiled-eligible-studies-included-in-the-meta-analysis-of-rk39-in-ethio:1:overall	Overall structured 2 x 2 data	18	0.3888888888888889	continuity-corrected bivariate REML	manifest source_sheet where recorded; otherwise all group-matched rows	PMC Open Access|PMC:PMC8600897|pmc open access:PMC8600897:Tab1:table-1-compiled-eligible-studies-included-in-the-meta-analysis-of-rk39-in-ethio:1:overall	0.42.0	canonical	20000	2361641951	0.26	0.8267463724926178	0.8737199497232532	0.8617224288068038	0.34316336921954493	0.41507695786425614	0.329492589611011	0.670507410388989	0.6894455113428576	0.04896711440207127	0.8938124837241497	0.28199302566165685	0.06706611123153183	-0.544753346830961	0.20603348838700333	0.34130024751371013	0.47218434764997225	0.24921003011578746	0.41282339889160824	0.5711356751724829	0.2806010373122462	0.3289830817219392	0.41223607374735494	0.587763926252645	0.6710169182780608	0.7193989626877538	0.5391065184157103	0.6892426030344943	0.8194119369884116	0.03129490235388629	0.049306885243898105	0.07578410308814204	0.6813618193114157	0.8940458093245968	0.9951460529897117	0.2008447313214725	0.2834453281000916	0.38714714618029544	0.004154656175189377	0.3270035314015285	0.6894405515213302	0.00502530922834678	0.3955306515777284	0.8339202619573469	0.22898911811218853	0.32480894658969395	0.7108328313868629	0.2891671686131362	0.675191053410306	0.7710108818878114	0.25407317120700096	0.6833659686388316	0.9683112684343159	0.008512574771859063	0.05167285697243842	0.2714292007923333	0.20279132034191352	0.8646835182266978	0.9997259719440608	0.07076269931323644	0.2934610754848116	0.8405413123063706
PMC Open Access	PMC:PMC8600897	Performance of rapid rk39 tests for the diagnosis of visceral leishmaniasis in Ethiopia: a systematic review and meta-analysis	pmc open access:PMC8600897:Tab1:table-1-compiled-eligible-studies-included-in-the-meta-analysis-of-rk39-in-ethio:1:overall	Overall structured 2 x 2 data	18	0.3888888888888889	continuity-corrected bivariate REML	manifest source_sheet where recorded; otherwise all group-matched rows	PMC Open Access|PMC:PMC8600897|pmc open access:PMC8600897:Tab1:table-1-compiled-eligible-studies-included-in-the-meta-analysis-of-rk39-in-ethio:1:overall	0.42.0	canonical	20000	2361641951	0.27	0.8414646362081757	0.8737199497232532	0.8617224288068038	0.3508513922405713	0.4169532231581171	0.33684701339631157	0.6631529866036885	0.7003309426636629	0.051414400995675166	0.8808859811372542	0.2923751170477835	0.03942134492907856	-0.5490895191603922	0.21087774218887684	0.3489261983973925	0.48198104080184323	0.25060796748290964	0.4146653149557544	0.5727882314505285	0.2887201808669788	0.3363146912438566	0.4181849222692796	0.5818150777307204	0.6636853087561434	0.7112798191330212	0.5518361318318497	0.7001320532039428	0.8268856950434869	0.032889508696808324	0.051770228580232384	0.07945967332048903	0.6647796442375868	0.8811294184898214	0.9920748813468546	0.20868177986712372	0.2938696932802202	0.4002724483216249	0.004256014298094479	0.33417863185402047	0.7023482871595815	0.005057864721770142	0.3971392468255145	0.8346735643276907	0.23620635422097194	0.33217358969951644	0.7113841439002179	0.28861585609978196	0.6678264103004836	0.7637936457790279	0.26392651808568857	0.6943700318113337	0.9698494716149214	0.00895705986822339	0.05424765810337432	0.28170144539576325	0.19514618904564235	0.8589070212439789	0.9996697354573953	0.07379697921623418	0.304173753381784	0.8538065104138559
PMC Open Access	PMC:PMC8600897	Performance of rapid rk39 tests for the diagnosis of visceral leishmaniasis in Ethiopia: a systematic review and meta-analysis	pmc open access:PMC8600897:Tab1:table-1-compiled-eligible-studies-included-in-the-meta-analysis-of-rk39-in-ethio:1:overall	Overall structured 2 x 2 data	18	0.3888888888888889	continuity-corrected bivariate REML	manifest source_sheet where recorded; otherwise all group-matched rows	PMC Open Access|PMC:PMC8600897|pmc open access:PMC8600897:Tab1:table-1-compiled-eligible-studies-included-in-the-meta-analysis-of-rk39-in-ethio:1:overall	0.42.0	canonical	20000	2361641951	0.28	0.8554508105601306	0.8737199497232532	0.8617224288068038	0.35819007286525195	0.4187149844778531	0.34420143718161217	0.6557985628183878	0.7107512040788774	0.05391657756237112	0.8677488883581677	0.30280688990202076	0.012298077798037044	-0.5526439206581099	0.21555110689251325	0.3562342411667811	0.49146144571186395	0.25197370115457024	0.41642866751570046	0.5745057923202688	0.2967874394846558	0.343658628159078	0.4240391716987311	0.5759608283012688	0.656341371840922	0.7032125605153442	0.5642068322415786	0.7105563722066969	0.8339487309965277	0.03452294830000563	0.05428873107829319	0.08320700213266875	0.6485915433744042	0.8680014586850905	0.9880535767182421	0.21659010346942065	0.30434310803848796	0.4133796653344274	0.004353051955147512	0.3411184636912254	0.7144562033335219	0.005088605798733451	0.39875871234240623	0.8351809297669744	0.2430812660483397	0.3394750376839596	0.7116646008788523	0.28833539912114736	0.6605249623160404	0.7569187339516602	0.27378593929917194	0.7049102319847442	0.9712821854646113	0.009413476678559846	0.05687945239273178	0.2919615003703816	0.18792043364324829	0.8519441278945084	0.9996381979212093	0.07687929798477572	0.314930889633609	0.8662483748919314
PMC Open Access	PMC:PMC8600897	Performance of rapid rk39 tests for the diagnosis of visceral leishmaniasis in Ethiopia: a systematic review and meta-analysis	pmc open access:PMC8600897:Tab1:table-1-compiled-eligible-studies-included-in-the-meta-analysis-of-rk39-in-ethio:1:overall	Overall structured 2 x 2 data	18	0.3888888888888889	continuity-corrected bivariate REML	manifest source_sheet where recorded; otherwise all group-matched rows	PMC Open Access|PMC:PMC8600897|pmc open access:PMC8600897:Tab1:table-1-compiled-eligible-studies-included-in-the-meta-analysis-of-rk39-in-ethio:1:overall	0.42.0	canonical	20000	2361641951	0.29000000000000004	0.8687212463394046	0.8737199497232532	0.8617224288068038	0.36518304224191284	0.4203684942445138	0.3515558609669127	0.6484441390330873	0.7207354891562756	0.056475511730067415	0.8544467184450361	0.3132921405490997	-0.01427452789436856	-0.5554291057903049	0.22002674996455807	0.3632045215512497	0.5004062232193401	0.2532765842802869	0.41809098497557373	0.5760262285836096	0.30472898049211095	0.3510065255221776	0.4300408270866379	0.569959172913362	0.6489934744778224	0.695271019507889	0.5762335880214329	0.7205447382520451	0.8406339964093208	0.036196657202030975	0.05686426640077599	0.08702821166658625	0.6327906740602494	0.8547075043265704	0.9831658029338025	0.22457360006258273	0.3148693614883934	0.426471805261118	0.004445769829207429	0.3477851590317007	0.7258340790692406	0.0051176022779929695	0.4003414910101357	0.835520118942344	0.2505461921339986	0.3467579748373094	0.7116866468310654	0.28831335316893436	0.6532420251626906	0.749453807866001	0.28365144046619506	0.7150152941035566	0.9726199018410833	0.00988231217967195	0.05957015333124399	0.3022093874006864	0.18107801266990775	0.844297785069436	0.9996946120214413	0.08001192813996881	0.3257362195658604	0.8785683508711915
PMC Open Access	PMC:PMC8600897	Performance of rapid rk39 tests for the diagnosis of visceral leishmaniasis in Ethiopia: a systematic review and meta-analysis	pmc open access:PMC8600897:Tab1:table-1-compiled-eligible-studies-included-in-the-meta-analysis-of-rk39-in-ethio:1:overall	Overall structured 2 x 2 data	18	0.3888888888888889	continuity-corrected bivariate REML	manifest source_sheet where recorded; otherwise all group-matched rows	PMC Open Access|PMC:PMC8600897|pmc open access:PMC8600897:Tab1:table-1-compiled-eligible-studies-included-in-the-meta-analysis-of-rk39-in-ethio:1:overall	0.42.0	canonical	20000	2361641951	0.3	0.8812908992306927	0.8737199497232532	0.8617224288068038	0.3718336943978644	0.4219193625197424	0.35891028475221326	0.6410897152477868	0.7303105986442747	0.05909315682654735	0.8410185935514476	0.3238345226909941	-0.04027230567924511	-0.5574563765396986	0.2242233517946704	0.369895850998384	0.5086569968631718	0.2544260379749776	0.4197204933368517	0.5771726422083728	0.312800690151036	0.3583455493585437	0.43613505037635997	0.56386494962364	0.6416544506414563	0.6871993098489638	0.5879305466235977	0.7301239390261689	0.8469710097866963	0.037912143130630786	0.059498794042402506	0.090925508575716	0.6173687307527176	0.8412867352828965	0.9775743558240031	0.23263615438124163	0.32545209745154224	0.4395515228313396	0.004534168577013758	0.35396381802439186	0.7363796714171831	0.005144917054030378	0.40164242968284175	0.8355693586079155	0.257729462209428	0.35417552244054507	0.7123225939039977	0.2876774060960023	0.6458244775594549	0.7422705377905718	0.29352302721243345	0.7247116193374622	0.9738717659036223	0.010364080214263086	0.062321761037283596	0.3124451281197726	0.17458697192328093	0.8346571923396765	0.9996197338548017	0.08319720897584137	0.3365933145462347	0.8907171169087592
PMC Open Access	PMC:PMC8600897	Performance of rapid rk39 tests for the diagnosis of visceral leishmaniasis in Ethiopia: a systematic review and meta-analysis	pmc open access:PMC8600897:Tab1:table-1-compiled-eligible-studies-included-in-the-meta-analysis-of-rk39-in-ethio:1:overall	Overall structured 2 x 2 data	18	0.3888888888888889	continuity-corrected bivariate REML	manifest source_sheet where recorded; otherwise all group-matched rows	PMC Open Access|PMC:PMC8600897|pmc open access:PMC8600897:Tab1:table-1-compiled-eligible-studies-included-in-the-meta-analysis-of-rk39-in-ethio:1:overall	0.42.0	canonical	20000	2361641951	0.31	0.8931734583778568	0.8737199497232532	0.8617224288068038	0.37814519794899404	0.4233726320481635	0.3662647085375138	0.6337352914624862	0.7395011807053941	0.06177155685215427	0.8274981651219544	0.33443756252872137	-0.06567529325590238	-0.5587358958491354	0.22837087512884985	0.37612396067814724	0.5165374060858167	0.2556847978259534	0.4211096480198229	0.5783170124915373	0.32070874068522826	0.3656899089775164	0.4421770344716116	0.5578229655283883	0.6343100910224836	0.6792912593147717	0.5993110900930935	0.739318611593045	0.8529862923181982	0.039670990032821984	0.06219436430179072	0.09490118827436284	0.6023163739036158	0.8277728571620451	0.9713521547068775	0.24078165185559053	0.3360948296073427	0.45262113852835545	0.004618248829212019	0.35997065838226494	0.7467400746648388	0.005170606880324774	0.40302435658581726	0.8360526924087466	0.26469749771245016	0.3614582366278484	0.7132614779440136	0.2867385220559862	0.6385417633721516	0.7353025022875497	0.30340070517050577	0.7340235154074759	0.9750457854670278	0.010859323369544161	0.06513636721524482	0.32266874410948426	0.16841887448777337	0.8253315531025034	0.99956962601289	0.08643755513542849	0.3475055973400337	0.9017178995860186
PMC Open Access	PMC:PMC8600897	Performance of rapid rk39 tests for the diagnosis of visceral leishmaniasis in Ethiopia: a systematic review and meta-analysis	pmc open access:PMC8600897:Tab1:table-1-compiled-eligible-studies-included-in-the-meta-analysis-of-rk39-in-ethio:1:overall	Overall structured 2 x 2 data	18	0.3888888888888889	continuity-corrected bivariate REML	manifest source_sheet where recorded; otherwise all group-matched rows	PMC Open Access|PMC:PMC8600897|pmc open access:PMC8600897:Tab1:table-1-compiled-eligible-studies-included-in-the-meta-analysis-of-rk39-in-ethio:1:overall	0.42.0	canonical	20000	2361641951	0.32	0.9043814577244939	0.8737199497232532	0.8617224288068038	0.38412050673791187	0.42473284194082667	0.3736191323228144	0.6263808676771856	0.7483299427767777	0.06451285180278633	0.8139143882445199	0.34510467132756517	-0.09046706947997396	-0.5592767863969287	0.23220436368258698	0.3820834196080065	0.5240289249212196	0.25675489219652325	0.4224803774387007	0.5794335127565796	0.3286534951567588	0.3730713550837521	0.4481119290466265	0.5518880709533733	0.6269286449162479	0.6713465048432411	0.6103878861396896	0.7481514539734951	0.8587037388948477	0.041474862952875086	0.0649531236029737	0.09895763944591171	0.5876235611710122	0.8141948757918697	0.9645487756723847	0.2490139912214371	0.3468009540621737	0.4656826533284035	0.004698011190376008	0.36588189924923653	0.7563117657910415	0.005194723034455651	0.4045659009527116	0.836275179385025	0.27119248296776666	0.36871461297790886	0.7146855912599095	0.2853144087400899	0.6312853870220911	0.7288075170322331	0.31328447997998343	0.7429734000494255	0.9761490024785087	0.011368615015711786	0.06801616045843802	0.33288025690056616	0.1625483240797598	0.8145998351862519	0.9996166347418747	0.0897354652613356	0.3584763547193055	0.9117914542891804
PMC Open Access	PMC:PMC8600897	Performance of rapid rk39 tests for the diagnosis of visceral leishmaniasis in Ethiopia: a systematic review and meta-analysis	pmc open access:PMC8600897:Tab1:table-1-compiled-eligible-studies-included-in-the-meta-analysis-of-rk39-in-ethio:1:overall	Overall structured 2 x 2 data	18	0.3888888888888889	continuity-corrected bivariate REML	manifest source_sheet where recorded; otherwise all group-matched rows	PMC Open Access|PMC:PMC8600897|pmc open access:PMC8600897:Tab1:table-1-compiled-eligible-studies-included-in-the-meta-analysis-of-rk39-in-ethio:1:overall	0.42.0	canonical	20000	2361641951	0.33	0.9149263727797275	0.8737199497232532	0.8617224288068038	0.3897623694986365	0.4260040819617662	0.38097355610811495	0.6190264438918851	0.756817838891816	0.06731928337233471	0.8002921757079846	0.35583915574144886	-0.11463419707174294	-0.5590872170382787	0.23601166819264235	0.3877260630328033	0.5310514828835069	0.257957006393413	0.4237784313231837	0.5804308397735518	0.3366343624454929	0.38045990426171133	0.45440950543525593	0.5455904945647441	0.6195400957382886	0.6633656375545071	0.6211729351743337	0.7566434122279513	0.8641449353466044	0.043325513289780106	0.06777732019559501	0.10309734882867182	0.5732798030328468	0.8005777514287808	0.9572094007223035	0.25733709606631333	0.35757375965579197	0.4787377596172629	0.004773456239030458	0.3712090223524088	0.7653840688304847	0.005217311885466535	0.40572556808544313	0.8365526359297047	0.2777911662472905	0.37599437987329887	0.71570058242677	0.2842994175732296	0.624005620126701	0.7222088337527094	0.32317435728740224	0.751581981200225	0.9771876343785076	0.01189256152039803	0.07096343192475052	0.343079687972815	0.15695256430409002	0.8035480082406112	0.9996497845573807	0.09309353081993364	0.3695087476578515	0.9203821685324132
PMC Open Access	PMC:PMC8600897	Performance of rapid rk39 tests for the diagnosis of visceral leishmaniasis in Ethiopia: a systematic review and meta-analysis	pmc open access:PMC8600897:Tab1:table-1-compiled-eligible-studies-included-in-the-meta-analysis-of-rk39-in-ethio:1:overall	Overall structured 2 x 2 data	18	0.3888888888888889	continuity-corrected bivariate REML	manifest source_sheet where recorded; otherwise all group-matched rows	PMC Open Access|PMC:PMC8600897|pmc open access:PMC8600897:Tab1:table-1-compiled-eligible-studies-included-in-the-meta-analysis-of-rk39-in-ethio:1:overall	0.42.0	canonical	20000	2361641951	0.34	0.9248187049730301	0.8737199497232532	0.8617224288068038	0.39507333863391525	0.4271900389876268	0.38832797989341555	0.6116720201065844	0.7649842357160087	0.07019320106650036	0.7866529523803337	0.36664422614097997	-0.13816575259269637	-0.5581744788320502	0.23954799499479437	0.3929617043989936	0.5374339649534626	0.2590215722353714	0.42490674365247977	0.5811235889407487	0.34461572979670485	0.38782504093557085	0.4603121350932978	0.5396878649067022	0.6121749590644292	0.655384270203295	0.6316776136772729	0.7648138462891276	0.8693294307805965	0.04522478446908928	0.07066931026559539	0.10732290629946249	0.5592743596643959	0.7869429533004766	0.9493752615119188	0.2657549254903279	0.3684164362509965	0.4917878486754219	0.0048445845276697	0.37639560449623366	0.7733892448807013	0.005238415379813258	0.4069939356462413	0.8362603834913299	0.28445667928938556	0.38335937337676335	0.7163907437673885	0.28360925623261074	0.6166406266232366	0.7155433207106142	0.3330703427462727	0.7598684169556662	0.9781671913407111	0.01243180465707291	0.07398058141600702	0.35326705875523	0.15161114003296675	0.7913602767471278	0.9995859132360851	0.09651444519173946	0.3806058193688028	0.9294546689729454
PMC Open Access	PMC:PMC8600897	Performance of rapid rk39 tests for the diagnosis of visceral leishmaniasis in Ethiopia: a systematic review and meta-analysis	pmc open access:PMC8600897:Tab1:table-1-compiled-eligible-studies-included-in-the-meta-analysis-of-rk39-in-ethio:1:overall	Overall structured 2 x 2 data	18	0.3888888888888889	continuity-corrected bivariate REML	manifest source_sheet where recorded; otherwise all group-matched rows	PMC Open Access|PMC:PMC8600897|pmc open access:PMC8600897:Tab1:table-1-compiled-eligible-studies-included-in-the-meta-analysis-of-rk39-in-ethio:1:overall	0.42.0	canonical	20000	2361641951	0.35000000000000003	0.934068055375491	0.8737199497232532	0.8617224288068038	0.40005577818093063	0.4282940369051697	0.39568240367871615	0.6043175963212839	0.772847060066492	0.0731370687630344	0.7730151266331072	0.3775230031314084	-0.16105292874238375	-0.5565450522440826	0.24266477240817702	0.3978655239958412	0.5437502001219828	0.25979346045682605	0.4259491818675901	0.5821312451408027	0.35264732535073784	0.3952506056706149	0.4663721180041348	0.5336278819958651	0.6047493943293851	0.6473526746492622	0.6419127142273521	0.7726806773082928	0.8742749722630563	0.047174618067747774	0.07363156449129749	0.11163701027677897	0.545596392035774	0.7733089312009629	0.9410840299209717	0.2742714840262597	0.37933208119384176	0.5048340150314389	0.004911396582779672	0.3809999404248151	0.781267341609264	0.00525807145904943	0.40789312752126494	0.8364137250097887	0.29121361657394523	0.39076221676392686	0.7176254992757265	0.2823745007242734	0.6092377832360731	0.7087863834260547	0.3429724420170907	0.7678504579004884	0.9790925740602385	0.012987024227511803	0.07707012389493137	0.36344239062616296	0.14650560991308956	0.7791297803192802	0.9995402690147279	0.1000010131167101	0.3917705013796653	0.9369110091299377
PMC Open Access	PMC:PMC8600897	Performance of rapid rk39 tests for the diagnosis of visceral leishmaniasis in Ethiopia: a systematic review and meta-analysis	pmc open access:PMC8600897:Tab1:table-1-compiled-eligible-studies-included-in-the-meta-analysis-of-rk39-in-ethio:1:overall	Overall structured 2 x 2 data	18	0.3888888888888889	continuity-corrected bivariate REML	manifest source_sheet where recorded; otherwise all group-matched rows	PMC Open Access|PMC:PMC8600897|pmc open access:PMC8600897:Tab1:table-1-compiled-eligible-studies-included-in-the-meta-analysis-of-rk39-in-ethio:1:overall	0.42.0	canonical	20000	2361641951	0.36000000000000004	0.9426831892554923	0.8737199497232532	0.8617224288068038	0.4047118710320984	0.4293190709720089	0.4030368274640167	0.5969631725359833	0.7804229302803684	0.07615347175690074	0.7593944924495737	0.38847852239811653	-0.18328869680591864	-0.5542046668573758	0.24571468991011383	0.4025101474605215	0.5493242627358047	0.26065457908947454	0.42698347870021314	0.582724152713116	0.3605522548393184	0.40262689311101707	0.47256825232849314	0.5274317476715068	0.5973731068889829	0.6394477451606814	0.6518884824885787	0.7802605188755467	0.8789977077826654	0.04917706043468914	0.07666667508322952	0.11604247346722452	0.5322350772336512	0.7596915177704344	0.9323701628386395	0.2828908309353994	0.3903237040826973	0.5178770579072018	0.0049738929048566615	0.3856160032816829	0.7883991247841047	0.005276314419890014	0.4090621405758098	0.8363351906240766	0.29725463070432223	0.3980745914004334	0.7185163918661004	0.2814836081338994	0.6019254085995667	0.7027453692956772	0.35288066076734903	0.7755445740362406	0.9799681557539266	0.013558940920859358	0.08023469647690523	0.3736057049134677	0.14161930117990387	0.766507319548536	0.9995448561386068	0.10355616058167075	0.4029641176503723	0.9416455786746325
PMC Open Access	PMC:PMC8600897	Performance of rapid rk39 tests for the diagnosis of visceral leishmaniasis in Ethiopia: a systematic review and meta-analysis	pmc open access:PMC8600897:Tab1:table-1-compiled-eligible-studies-included-in-the-meta-analysis-of-rk39-in-ethio:1:overall	Overall structured 2 x 2 data	18	0.3888888888888889	continuity-corrected bivariate REML	manifest source_sheet where recorded; otherwise all group-matched rows	PMC Open Access|PMC:PMC8600897|pmc open access:PMC8600897:Tab1:table-1-compiled-eligible-studies-included-in-the-meta-analysis-of-rk39-in-ethio:1:overall	0.42.0	canonical	20000	2361641951	0.37	0.9506720926870659	0.8737199497232532	0.8617224288068038	0.4090436254697166	0.4302678374764937	0.41039125124931725	0.5896087487506827	0.7877272734579073	0.07924512433270135	0.7458045733893759	0.3995137379758009	-0.20486751929768998	-0.551158354711265	0.24854787288594196	0.4068556865799306	0.5544983481373874	0.2614443768759675	0.42796637211675875	0.5832698281592582	0.36850682419659864	0.4099677768937642	0.478806326831827	0.521193673168173	0.5900322231062358	0.6314931758034014	0.6616146514204146	0.7875687941362386	0.8835123623865666	0.05123426985465333	0.07977736334984747	0.12054222898092344	0.5191796957669581	0.7461042726291753	0.9232652073647968	0.2916170889723502	0.40139422994267393	0.530917479914887	0.005032073968423836	0.38970590328652543	0.7952000357688547	0.005293175225330035	0.4099267310824548	0.8364609015935548	0.30367862591998296	0.4054582083311723	0.7193248086900449	0.280675191309955	0.5945417916688277	0.6963213740800168	0.36279500467154696	0.7829660682170171	0.9807978512685654	0.014148319434573054	0.08347706593737644	0.3837570228946494	0.136937099658843	0.7537740901980337	0.9995187513435723	0.1071829452376081	0.4142507727232548	0.9482376153995568
PMC Open Access	PMC:PMC8600897	Performance of rapid rk39 tests for the diagnosis of visceral leishmaniasis in Ethiopia: a systematic review and meta-analysis	pmc open access:PMC8600897:Tab1:table-1-compiled-eligible-studies-included-in-the-meta-analysis-of-rk39-in-ethio:1:overall	Overall structured 2 x 2 data	18	0.3888888888888889	continuity-corrected bivariate REML	manifest source_sheet where recorded; otherwise all group-matched rows	PMC Open Access|PMC:PMC8600897|pmc open access:PMC8600897:Tab1:table-1-compiled-eligible-studies-included-in-the-meta-analysis-of-rk39-in-ethio:1:overall	0.42.0	canonical	20000	2361641951	0.38	0.9580420222262995	0.8737199497232532	0.8617224288068038	0.41305288106623794	0.43114275938166574	0.41774567503461785	0.5822543249653822	0.7947744303213261	0.08241487791098302	0.7322569176038506	0.41063152400128194	-0.22578510462244894	-0.5474104982250176	0.2512454812185373	0.41087202095674047	0.5595743363429837	0.26224891538128214	0.4288663873030908	0.5840812024535667	0.3763592735510657	0.4173678218476003	0.48485193200447274	0.515148067995527	0.5826321781523998	0.6236407264489343	0.6711004729519141	0.7946198405409701	0.8878323915368601	0.053348524307948265	0.08296648783556802	0.12513933684385614	0.5064196969002202	0.7325587775572548	0.9137980716615615	0.3004544526921705	0.412546500865432	0.543955483110502	0.005085940222049757	0.393474235833014	0.8014055532869161	0.005308681773927871	0.4107066566022417	0.836503550673705	0.30997576850089686	0.4128957146631305	0.7202734618293188	0.2797265381706808	0.5871042853368695	0.690024231499103	0.3727154794112025	0.7901291777371555	0.9815851756014042	0.01475597188566551	0.08680013677983742	0.393896365797013	0.1324452691737486	0.740641440680859	0.9994071153297265	0.11088456743688169	0.42563370135351486	0.9539652817058821
PMC Open Access	PMC:PMC8600897	Performance of rapid rk39 tests for the diagnosis of visceral leishmaniasis in Ethiopia: a systematic review and meta-analysis	pmc open access:PMC8600897:Tab1:table-1-compiled-eligible-studies-included-in-the-meta-analysis-of-rk39-in-ethio:1:overall	Overall structured 2 x 2 data	18	0.3888888888888889	continuity-corrected bivariate REML	manifest source_sheet where recorded; otherwise all group-matched rows	PMC Open Access|PMC:PMC8600897|pmc open access:PMC8600897:Tab1:table-1-compiled-eligible-studies-included-in-the-meta-analysis-of-rk39-in-ethio:1:overall	0.42.0	canonical	20000	2361641951	0.39	0.9647995485050872	0.8737199497232532	0.8617224288068038	0.4167413139957241	0.4319460085169461	0.4251000988199184	0.5748999011800816	0.8015777491889461	0.08566572981981509	0.7187613514999411	0.42183467497733207	-0.24603819700514606	-0.5429648735277551	0.2537340754280197	0.4145177656840478	0.5639254558556672	0.2629914947837289	0.4296413346444079	0.5845001241236523	0.38422255051400783	0.4246824369509754	0.49116135531121025	0.5088386446887896	0.5753175630490246	0.6157774494859922	0.6803547473363813	0.8014270037262456	0.8919701150521222	0.05552222988480595	0.0862370530822649	0.1298369909374997	0.4939447467391066	0.7190648903163339	0.903995265891714	0.30940719635594816	0.42378327614159655	0.5569909624606212	0.005135492088364522	0.39696788605513833	0.8073506641418179	0.005322859133093223	0.41145115238727253	0.836806635526282	0.3161980966093373	0.4203231459921576	0.7218583773874002	0.27814162261259945	0.5796768540078424	0.6838019033906626	0.3826420906748619	0.7970471654899327	0.9823332936782514	0.015382761544244285	0.09020695991382191	0.4040237547978106	0.12813129564529888	0.72729015283964	0.9993465105859892	0.11466438198441367	0.43709494092658624	0.9598435697555373
PMC Open Access	PMC:PMC8600897	Performance of rapid rk39 tests for the diagnosis of visceral leishmaniasis in Ethiopia: a systematic review and meta-analysis	pmc open access:PMC8600897:Tab1:table-1-compiled-eligible-studies-included-in-the-meta-analysis-of-rk39-in-ethio:1:overall	Overall structured 2 x 2 data	18	0.3888888888888889	continuity-corrected bivariate REML	manifest source_sheet where recorded; otherwise all group-matched rows	PMC Open Access|PMC:PMC8600897|pmc open access:PMC8600897:Tab1:table-1-compiled-eligible-studies-included-in-the-meta-analysis-of-rk39-in-ethio:1:overall	0.42.0	canonical	20000	2361641951	0.4	0.9709505944546686	0.8737199497232532	0.8617224288068038	0.4201104417965509	0.43267952478313754	0.432454522605219	0.567545477394781	0.808149670360468	0.08900083274835595	0.7053261983564301	0.43312590454481564	-0.2656243960982385	-0.5378246899098529	0.25601502180077657	0.4178908077185815	0.56800519108864	0.2636746125528319	0.4303934825368623	0.5849990662065131	0.39206791553416936	0.4320518093428533	0.49722652621732416	0.5027734737826758	0.5679481906571467	0.6079320844658306	0.6893858503823225	0.8080027218192328	0.8959368344422916	0.057757929919675315	0.0895922190706745	0.134638526398847	0.48174476277386846	0.7056309634162986	0.8938811170202626	0.31847968147535677	0.43510723088267567	0.5700234967354112	0.00518072996407351	0.40008836811212495	0.8123887913006762	0.005335729741206091	0.4120584202709442	0.8366942622419958	0.32198749152406175	0.427835809810787	0.7223366394646468	0.27766336053535307	0.5721641901892129	0.6780125084759381	0.39257484415811145	0.8037324019253315	0.9830450628758546	0.016029606925444032	0.09370074199741789	0.4141392110243896	0.12398375200976465	0.7141986453364165	0.9993162268333936	0.11852591070258686	0.44862299034913267	0.9642563449176864
PMC Open Access	PMC:PMC8600897	Performance of rapid rk39 tests for the diagnosis of visceral leishmaniasis in Ethiopia: a systematic review and meta-analysis	pmc open access:PMC8600897:Tab1:table-1-compiled-eligible-studies-included-in-the-meta-analysis-of-rk39-in-ethio:1:overall	Overall structured 2 x 2 data	18	0.3888888888888889	continuity-corrected bivariate REML	manifest source_sheet where recorded; otherwise all group-matched rows	PMC Open Access|PMC:PMC8600897|pmc open access:PMC8600897:Tab1:table-1-compiled-eligible-studies-included-in-the-meta-analysis-of-rk39-in-ethio:1:overall	0.42.0	canonical	20000	2361641951	0.41000000000000003	0.976500468757824	0.8737199497232532	0.8617224288068038	0.42316162762050047	0.4333450327564013	0.43980894639051954	0.5601910536094805	0.8145018020357752	0.09242350494508145	0.6919584671421157	0.4445078427317045	-0.2845420016157083	-0.5319926260261195	0.2581859512664521	0.42090102149813424	0.571618169207042	0.2643992087324673	0.43103002503782656	0.5853741882317576	0.3999577304680645	0.4393800452765975	0.5035448045831131	0.4964551954168869	0.5606199547234025	0.6000422695319355	0.6982017587378069	0.8143586012871241	0.8997429359904107	0.06005831491835588	0.09303531140407302	0.13954742751683472	0.46980993779571883	0.6922640330757863	0.883477960705841	0.32767636402231654	0.4465209531004359	0.583052336800779	0.005221654219973477	0.40293638728769826	0.8166732051304665	0.0053473135825687634	0.412633071031969	0.8363264855052565	0.3282707922401126	0.4352847711874789	0.7237667922207303	0.27623320777926974	0.5647152288125212	0.6717292077598873	0.402513745563588	0.8101964388724121	0.9837230694931668	0.016697486280540127	0.09728485550443003	0.4242427555543394	0.1199921807680711	0.7008758009293259	0.9992494093125679	0.12247285591688467	0.4602406310585032	0.9670348922515579
PMC Open Access	PMC:PMC8600897	Performance of rapid rk39 tests for the diagnosis of visceral leishmaniasis in Ethiopia: a systematic review and meta-analysis	pmc open access:PMC8600897:Tab1:table-1-compiled-eligible-studies-included-in-the-meta-analysis-of-rk39-in-ethio:1:overall	Overall structured 2 x 2 data	18	0.3888888888888889	continuity-corrected bivariate REML	manifest source_sheet where recorded; otherwise all group-matched rows	PMC Open Access|PMC:PMC8600897|pmc open access:PMC8600897:Tab1:table-1-compiled-eligible-studies-included-in-the-meta-analysis-of-rk39-in-ethio:1:overall	0.42.0	canonical	20000	2361641951	0.42000000000000004	0.9814538950336537	0.8737199497232532	0.8617224288068038	0.42589608399895895	0.43394405601126596	0.44716337017582014	0.5528366298241798	0.8206449887419903	0.0959372412300201	0.6786640159232185	0.45598303161927395	-0.3027898791104352	-0.5254708634143797	0.2602449270834495	0.4235193656996611	0.5748341075812746	0.265162661639369	0.4315224259058432	0.5856964962796993	0.40771648662614596	0.4467711288892188	0.509739658652407	0.490260341347593	0.5532288711107811	0.5922835133738541	0.7068100733886679	0.8205054853042091	0.9033979815610883	0.06242623335943742	0.09656983230321216	0.14456733616446896	0.45813075548506615	0.6789699827636423	0.8728063130489683	0.337001801315997	0.4580269391832309	0.5960763912442013	0.0052582652009648505	0.40572115239828677	0.8207346482648358	0.005357628338501369	0.4133878875526545	0.8362437119236183	0.3343395797439017	0.442669958574192	0.725335178317461	0.274664821682539	0.557330041425808	0.6656604202560978	0.4124588006009901	0.8164500761530897	0.984369660152843	0.017387442533426625	0.1009628495826255	0.43433440941563756	0.11614699152314065	0.687673862070151	0.9991476813537226	0.12650911497835368	0.471950473643593	0.9714216890500689
PMC Open Access	PMC:PMC8600897	Performance of rapid rk39 tests for the diagnosis of visceral leishmaniasis in Ethiopia: a systematic review and meta-analysis	pmc open access:PMC8600897:Tab1:table-1-compiled-eligible-studies-included-in-the-meta-analysis-of-rk39-in-ethio:1:overall	Overall structured 2 x 2 data	18	0.3888888888888889	continuity-corrected bivariate REML	manifest source_sheet where recorded; otherwise all group-matched rows	PMC Open Access|PMC:PMC8600897|pmc open access:PMC8600897:Tab1:table-1-compiled-eligible-studies-included-in-the-meta-analysis-of-rk39-in-ethio:1:overall	0.42.0	canonical	20000	2361641951	0.43	0.9858150371789197	0.8737199497232532	0.8617224288068038	0.42831487615294694	0.43447792942846974	0.4545177939611207	0.5454822060388793	0.8265893731173396	0.09954572489781795	0.6654476935389149	0.4675539193371434	-0.32036734364000485	-0.5182611178417763	0.2619005531273258	0.4259019044381528	0.5778300183391903	0.26566905884982195	0.4320302372917183	0.5861444556503732	0.41551920669316145	0.45417104935964636	0.5158131114047231	0.4841868885952767	0.5458289506403536	0.5844807933068384	0.7152180415160393	0.8264535154838528	0.9069107888073644	0.06486470346121995	0.10019947248892538	0.14970206080953324	0.44669799948843547	0.6657536850001817	0.8618850245779757	0.3464606585855328	0.4696275876799313	0.6090942092313882	0.005290563226063489	0.40787076079459084	0.8241584191766436	0.005366689517339227	0.41373964223733445	0.8360172934013215	0.3399907312311453	0.45023721241278497	0.7271766830598226	0.27282331694017675	0.5497627875872151	0.6600092687688547	0.42241001498708836	0.8225034217953897	0.9849869689365354	0.01810058871484991	0.10473846177655	0.44441419358679596	0.11243937130766303	0.6744897700056592	0.9989983183850162	0.13063879594982766	0.48374756583553546	0.9756432054556036
PMC Open Access	PMC:PMC8600897	Performance of rapid rk39 tests for the diagnosis of visceral leishmaniasis in Ethiopia: a systematic review and meta-analysis	pmc open access:PMC8600897:Tab1:table-1-compiled-eligible-studies-included-in-the-meta-analysis-of-rk39-in-ethio:1:overall	Overall structured 2 x 2 data	18	0.3888888888888889	continuity-corrected bivariate REML	manifest source_sheet where recorded; otherwise all group-matched rows	PMC Open Access|PMC:PMC8600897|pmc open access:PMC8600897:Tab1:table-1-compiled-eligible-studies-included-in-the-meta-analysis-of-rk39-in-ethio:1:overall	0.42.0	canonical	20000	2361641951	0.44	0.9895875212220556	0.8737199497232532	0.8617224288068038	0.43041892487007893	0.43494780970817876	0.46187221774642123	0.5381277822535788	0.832344451792284	0.10325284059685637	0.6523134626396369	0.4792228522690167	-0.33727405858241877	-0.510364668953039	0.2633403493809757	0.4280181559062561	0.5802489203081796	0.2661112268834726	0.43252177975899536	0.5863543222449107	0.4231964625105688	0.4615093930580469	0.5218967518093375	0.47810324819066247	0.538490606941953	0.5768035374894311	0.7234325768453375	0.8322121877146857	0.9102895021923987	0.06737692601631848	0.10392812403715566	0.15495558615073124	0.43550275742235833	0.652619124513043	0.8507314185274379	0.3560577151924826	0.48132519127210377	0.6221039604534435	0.005318557732895532	0.4096313809631985	0.8276183248051795	0.005374519806320486	0.41394153844759374	0.83632655733486	0.3459249258824063	0.4580530837535962	0.7287178098663284	0.2712821901336708	0.5419469162464038	0.6540750741175936	0.43236739444573735	0.8283659465523587	0.9855769409152235	0.01883811395395381	0.10861563069630804	0.45448212899700624	0.1088612058660552	0.6614291846739752	0.998845360971439	0.13486623459572072	0.49561263340969075	0.9786146803216965
PMC Open Access	PMC:PMC8600897	Performance of rapid rk39 tests for the diagnosis of visceral leishmaniasis in Ethiopia: a systematic review and meta-analysis	pmc open access:PMC8600897:Tab1:table-1-compiled-eligible-studies-included-in-the-meta-analysis-of-rk39-in-ethio:1:overall	Overall structured 2 x 2 data	18	0.3888888888888889	continuity-corrected bivariate REML	manifest source_sheet where recorded; otherwise all group-matched rows	PMC Open Access|PMC:PMC8600897|pmc open access:PMC8600897:Tab1:table-1-compiled-eligible-studies-included-in-the-meta-analysis-of-rk39-in-ethio:1:overall	0.42.0	canonical	20000	2361641951	0.45	0.9927744539878083	0.8737199497232532	0.8617224288068038	0.43220900896821823	0.43535468427104185	0.46922664153172183	0.5307733584682781	0.8379191260155325	0.10706268827909209	0.6392645066990725	0.49099206531920636	-0.35350994728873575	-0.5017823886686019	0.26467885186343626	0.4298073191322611	0.5823650311282529	0.26660522014871124	0.43293551461341223	0.5866035621575377	0.43091956277623716	0.46891176936884627	0.5279465478243505	0.4720534521756495	0.5310882306311537	0.5690804372237628	0.731460278606773	0.8377904027476453	0.9135416560301898	0.06996629840871217	0.10775989430052989	0.16033208343050318	0.4245364209441769	0.6395695053588057	0.8393614151877141	0.36579787048174306	0.49312192678310884	0.6351034119856864	0.005342299783869951	0.4111553610520145	0.8298335562512124	0.005381181760278812	0.41414780507342075	0.8358731964928291	0.351664620719067	0.4657262717852227	0.7301447902924926	0.26985520970750687	0.5342737282147774	0.6483353792809329	0.4423309447078857	0.8340465333451437	0.9861413526212234	0.01960129009497694	0.11259850972257657	0.46453823652628434	0.10540501035032282	0.648363777156902	0.9985773030102744	0.13919601283026742	0.5075895760838708	0.9807871908980129
PMC Open Access	PMC:PMC8600897	Performance of rapid rk39 tests for the diagnosis of visceral leishmaniasis in Ethiopia: a systematic review and meta-analysis	pmc open access:PMC8600897:Tab1:table-1-compiled-eligible-studies-included-in-the-meta-analysis-of-rk39-in-ethio:1:overall	Overall structured 2 x 2 data	18	0.3888888888888889	continuity-corrected bivariate REML	manifest source_sheet where recorded; otherwise all group-matched rows	PMC Open Access|PMC:PMC8600897|pmc open access:PMC8600897:Tab1:table-1-compiled-eligible-studies-included-in-the-meta-analysis-of-rk39-in-ethio:1:overall	0.42.0	canonical	20000	2361641951	0.46	0.9953784388202257	0.8737199497232532	0.8617224288068038	0.43368576736254894	0.43569937869718767	0.4765810653170224	0.5234189346829776	0.8433217475926044	0.11097959832593095	0.6263033232088513	0.5028636700554787	-0.3690751156113744	-0.492514768764747	0.2657458572806329	0.4313143917097187	0.5840645684805059	0.26697972039218437	0.4333169927017255	0.5867763914725435	0.4385241495172161	0.4763294785600075	0.5340120113674024	0.46598798863259744	0.5236705214399925	0.5614758504827839	0.7393074492166828	0.8431965121007032	0.916674230572409	0.07263642994231356	0.11169912100116453	0.1658359214806113	0.41379068279390496	0.6266073442196897	0.8277896438690836	0.37568614921279847	0.5050198430380443	0.6480899018389262	0.0053617303376167595	0.41232994683933244	0.831448187041972	0.005386624954396	0.4142444026897421	0.8353086169190561	0.35741060601254643	0.47335050033641063	0.7320354593754452	0.2679645406245546	0.5266494996635893	0.6425893939874532	0.4523006715115875	0.8395535221731508	0.9866818299157895	0.020391479016548336	0.11669148184810413	0.47458253700561487	0.10206386813270908	0.6353766017119113	0.9984319098156998	0.1436329787966406	0.5196243549931737	0.9830012048530407
PMC Open Access	PMC:PMC8600897	Performance of rapid rk39 tests for the diagnosis of visceral leishmaniasis in Ethiopia: a systematic review and meta-analysis	pmc open access:PMC8600897:Tab1:table-1-compiled-eligible-studies-included-in-the-meta-analysis-of-rk39-in-ethio:1:overall	Overall structured 2 x 2 data	18	0.3888888888888889	continuity-corrected bivariate REML	manifest source_sheet where recorded; otherwise all group-matched rows	PMC Open Access|PMC:PMC8600897|pmc open access:PMC8600897:Tab1:table-1-compiled-eligible-studies-included-in-the-meta-analysis-of-rk39-in-ethio:1:overall	0.42.0	canonical	20000	2361641951	0.47000000000000003	0.9974015885677396	0.8737199497232532	0.8617224288068038	0.4348497007499097	0.4359825628254214	0.483935489102323	0.516064510897677	0.8485601606355879	0.11500814796745243	0.6134318049297334	0.5148396405055619	-0.38396978363800627	-0.4825619480621778	0.26657828802928146	0.43243566582845694	0.5852649907753111	0.26727277265728605	0.4335622389066283	0.5867897118709694	0.44613384289828906	0.48375648106162733	0.5403349238341181	0.45966507616588187	0.5162435189383727	0.5538661571017109	0.7469801107792441	0.8484383597792245	0.9196937020201115	0.07539115862649251	0.11575038861129636	0.17147167856196494	0.4032575315242803	0.6137345517495066	0.8160295438231052	0.3857277065042633	0.5170208463500419	0.661060308940844	0.005376849445048987	0.41359970559856274	0.8328130553012372	0.0053908571097927545	0.41467720759547666	0.8349826838526995	0.3627471054156007	0.48073480773598887	0.7337455154124342	0.2662544845875658	0.519265192264011	0.6372528945843994	0.46227658060201343	0.8448947509688258	0.9871998636308355	0.021210140742189496	0.12089917576718567	0.4846150512170954	0.09883137663870678	0.6224700875387685	0.9983708986582505	0.14818226876973864	0.5317469831738636	0.9855533989524402
PMC Open Access	PMC:PMC8600897	Performance of rapid rk39 tests for the diagnosis of visceral leishmaniasis in Ethiopia: a systematic review and meta-analysis	pmc open access:PMC8600897:Tab1:table-1-compiled-eligible-studies-included-in-the-meta-analysis-of-rk39-in-ethio:1:overall	Overall structured 2 x 2 data	18	0.3888888888888889	continuity-corrected bivariate REML	manifest source_sheet where recorded; otherwise all group-matched rows	PMC Open Access|PMC:PMC8600897|pmc open access:PMC8600897:Tab1:table-1-compiled-eligible-studies-included-in-the-meta-analysis-of-rk39-in-ethio:1:overall	0.42.0	canonical	20000	2361641951	0.48000000000000004	0.998845535995202	0.8737199497232532	0.8617224288068038	0.43570117292158117	0.4362047556106554	0.4912899128876236	0.5087100871123764	0.8536417395630322	0.11915317912587109	0.6006513107926368	0.5269217963418441	-0.3981942252025652	-0.4719237396533579	0.26735736156050377	0.4331967428771506	0.5862543532066575	0.2676663727531421	0.4336974309501559	0.5869319450104381	0.45374221998019415	0.4911817854085208	0.5465184741447228	0.4534815258552771	0.5088182145914792	0.5462577800198057	0.754484020499376	0.8535233202502839	0.9226060872144154	0.0782345695827159	0.1199185461517884	0.1772441550661222	0.39292924448749733	0.6009525035625942	0.804093455291528	0.3959278322030005	0.529126683365398	0.6740110192383225	0.005387657130480874	0.41439942225733306	0.833765032733661	0.005393884175607663	0.414878384418513	0.8347286969680826	0.36807116513214283	0.48850217206940083	0.7344605111027468	0.2655394888972529	0.5114978279305992	0.631928834867857	0.47225867773146146	0.8500775928179514	0.9876968233017005	0.022058842443636848	0.12522648333728148	0.49463579989407924	0.09570159927031784	0.6096460941107256	0.9981509381209511	0.1528493310990153	0.5439204844750951	0.9875670138385171
PMC Open Access	PMC:PMC8600897	Performance of rapid rk39 tests for the diagnosis of visceral leishmaniasis in Ethiopia: a systematic review and meta-analysis	pmc open access:PMC8600897:Tab1:table-1-compiled-eligible-studies-included-in-the-meta-analysis-of-rk39-in-ethio:1:overall	Overall structured 2 x 2 data	18	0.3888888888888889	continuity-corrected bivariate REML	manifest source_sheet where recorded; otherwise all group-matched rows	PMC Open Access|PMC:PMC8600897|pmc open access:PMC8600897:Tab1:table-1-compiled-eligible-studies-included-in-the-meta-analysis-of-rk39-in-ethio:1:overall	0.42.0	canonical	20000	2361641951	0.49	0.9997114417528099	0.8737199497232532	0.8617224288068038	0.43624041171317407	0.43636632881615006	0.49864433667292407	0.5013556633270759	0.8585734237371129	0.12341981782948025	0.5879627278073605	0.5391117831402675	-0.41174871394544943	-0.4605996586125424	0.2679939651844328	0.43380328720549705	0.5867873293497057	0.2680713193744735	0.4339285008531091	0.5869567005463919	0.46134368565145634	0.49857901528497905	0.5528102537809105	0.4471897462190891	0.5014209847150211	0.5386563143485436	0.7618246850897351	0.8584583330575712	0.925416983655132	0.08117101525795069	0.12420872655379052	0.18315838715253066	0.3827983795286033	0.5882621022239816	0.791992701704674	0.406291954563907	0.5413389209512618	0.6869378875601052	0.0053941533916249005	0.4146306071762186	0.8341395026469179	0.005395710368351137	0.4147502867919969	0.8343802699551061	0.373550274521611	0.49617045836304596	0.7355775404085265	0.26442245959147326	0.503829541636954	0.6264497254783888	0.482246968659368	0.8551089899171703	0.9881739692573442	0.022939268453791663	0.12967857855127118	0.5046448037213185	0.09266902262781158	0.5969059754663597	0.9976329594480196	0.15763995243499385	0.5560772020240268	0.9900375963685939
PMC Open Access	PMC:PMC8600897	Performance of rapid rk39 tests for the diagnosis of visceral leishmaniasis in Ethiopia: a systematic review and meta-analysis	pmc open access:PMC8600897:Tab1:table-1-compiled-eligible-studies-included-in-the-meta-analysis-of-rk39-in-ethio:1:overall	Overall structured 2 x 2 data	18	0.3888888888888889	continuity-corrected bivariate REML	manifest source_sheet where recorded; otherwise all group-matched rows	PMC Open Access|PMC:PMC8600897|pmc open access:PMC8600897:Tab1:table-1-compiled-eligible-studies-included-in-the-meta-analysis-of-rk39-in-ethio:1:overall	0.42.0	canonical	20000	2361641951	0.5	1.0	0.8737199497232532	0.8617224288068038	0.43646750959783964	0.43646750959783964	0.5059987604582247	0.4940012395417753	0.8633617490802011	0.12781349536074182	0.5753665251384725	0.5514110493439398	-0.42463347486152747	-0.4485889506560602	0.268342457372764	0.43399317719286734	0.5868205149967699	0.268342457372764	0.43399317719286734	0.5868205149967699	0.46890116983786634	0.5058972105968454	0.5591486622632506	0.4408513377367493	0.49410278940315455	0.5310988301621337	0.7690073742475678	0.8632499344185706	0.9281316054074207	0.08420513765517784	0.1286263677460981	0.189219661402932	0.37285776574082374	0.5756638314006521	0.7797376639229325	0.41682564309684067	0.5536589227538755	0.6998361948219588	0.005396338199586847	0.41471273904526806	0.8342711093555188	0.005396338199586847	0.41471273904526806	0.8342711093555188	0.378624868781994	0.5039545419806686	0.7376637486303865	0.26233625136961347	0.4960454580193314	0.621375131218006	0.49224145915231904	0.8599954845976149	0.9886324632927032	0.023853231423902006	0.13426093817504256	0.5146420833351063	0.08972851835374758	0.5842506364942815	0.997091886737554	0.16256028651466647	0.5684318679881227	0.9912133195760815
PMC Open Access	PMC:PMC8620381	The Current Diagnostic Accuracy on Free Peritoneal Fluid in Computed Tomography to Determinate the Necessity of Surgery in Blunt Bowel and Mesenteric Trauma—Systemic Review and Meta-Analysis	pmc open access:PMC8620381:diagnostics-11-02028-t001:table-1-the-detail-characteristics-of-included-studies:1:overall	Overall structured 2 x 2 data	14	0.0714285714285714	continuity-corrected bivariate REML	manifest source_sheet where recorded; otherwise all group-matched rows	PMC Open Access|PMC:PMC8620381|pmc open access:PMC8620381:diagnostics-11-02028-t001:table-1-the-detail-characteristics-of-included-studies:1:overall	0.42.0	canonical	20000	1941923354	0.01	0.08079313589591118	0.7502175866299597	0.7195592982690181	0.006758782377108082	0.08365540342208866	0.28513847057997166	0.7148615294200283	0.02631064076004957	0.003494137019412562	0.175538203127593	0.03354727840803143	0.09474506723168181	-0.04724585748787975	0.002752456324744218	0.006648181972438138	0.011478919127893594	0.03406794765696816	0.08228647023929408	0.14207790056177932	0.11765433345558558	0.28374184927441837	0.5409337985739054	0.45906620142609444	0.7162581507255816	0.8823456665444144	0.015429109009276536	0.026292885817893595	0.053494640768172494	0.0025923041264375645	0.0035855279690497925	0.004814605501395229	0.11494237290049703	0.17544569555593603	0.30106043101526053	0.026006961334364694	0.03429092905987334	0.04399385806989008	1.600972456425404e-05	0.005663665332740378	0.017325351961245787	0.00019815698928780243	0.07010082316939759	0.214440889923702	0.0080420676837444	0.2821494355360591	0.9621066582294451	0.03789334177055474	0.717850564463941	0.9919579323162555	0.00999402344830324	0.02589799538563181	0.28533085882431114	0.0019048394475685226	0.00442790475961558	0.010153267722521628	0.0807535125994202	0.17338360712263443	0.8625206964809463	0.019957831484148855	0.04099644852550948	0.0818074992295784
PMC Open Access	PMC:PMC8620381	The Current Diagnostic Accuracy on Free Peritoneal Fluid in Computed Tomography to Determinate the Necessity of Surgery in Blunt Bowel and Mesenteric Trauma—Systemic Review and Meta-Analysis	pmc open access:PMC8620381:diagnostics-11-02028-t001:table-1-the-detail-characteristics-of-included-studies:1:overall	Overall structured 2 x 2 data	14	0.0714285714285714	continuity-corrected bivariate REML	manifest source_sheet where recorded; otherwise all group-matched rows	PMC Open Access|PMC:PMC8620381|pmc open access:PMC8620381:diagnostics-11-02028-t001:table-1-the-detail-characteristics-of-included-studies:1:overall	0.42.0	canonical	20000	1941923354	0.02	0.14144054254182067	0.7502175866299597	0.7195592982690181	0.0133613597213902	0.09446626463158227	0.2898362394289614	0.7101637605710386	0.05176837707445051	0.00703450182164158	0.29386192609465345	0.060418947899148194	0.15242138355283277	-0.08102159464267247	0.00545391468615856	0.013141725424920567	0.022590021146401112	0.03855976927227895	0.09291342629737767	0.1597139033860943	0.12284587367027273	0.28846066412544535	0.5443186397691226	0.4556813602308772	0.7115393358745545	0.8771541263297272	0.03068991609937008	0.05173435552705012	0.10248663567423888	0.005223694658294239	0.007217822117993147	0.009679912177890403	0.1978400404944298	0.29371918540231606	0.47682884333723374	0.047115814357388486	0.06172462491300865	0.07866361413193343	3.1725863561505804e-05	0.01112610456503918	0.033558011838333505	0.00022430530165794016	0.07866276786763209	0.23725878899546204	0.010049721190937963	0.28692475195040323	0.9622027098161569	0.037797290183842855	0.7130752480495968	0.9899502788090621	0.019988167563571125	0.05097736656277059	0.4464880438739305	0.0038410871956361865	0.008905935499846362	0.020303392157091357	0.14137410168921738	0.290534320698411	0.976875783852429	0.03635278015117245	0.07344964336817128	0.1431406304589604
PMC Open Access	PMC:PMC8620381	The Current Diagnostic Accuracy on Free Peritoneal Fluid in Computed Tomography to Determinate the Necessity of Surgery in Blunt Bowel and Mesenteric Trauma—Systemic Review and Meta-Analysis	pmc open access:PMC8620381:diagnostics-11-02028-t001:table-1-the-detail-characteristics-of-included-studies:1:overall	Overall structured 2 x 2 data	14	0.0714285714285714	continuity-corrected bivariate REML	manifest source_sheet where recorded; otherwise all group-matched rows	PMC Open Access|PMC:PMC8620381|pmc open access:PMC8620381:diagnostics-11-02028-t001:table-1-the-detail-characteristics-of-included-studies:1:overall	0.42.0	canonical	20000	1941923354	0.03	0.1943918578315762	0.7502175866299597	0.7195592982690181	0.01980924748680892	0.1019036893200122	0.2945340082779512	0.7054659917220488	0.07641401999887029	0.010622017913024516	0.3894159757172998	0.08488908442361413	0.1950241178857236	-0.10950277340796206	0.008102067027888231	0.019488666087235547	0.03334936639079218	0.04167904519389888	0.10025453897416217	0.17155742407527447	0.12807296446659763	0.29316513273833694	0.5470252941763164	0.45297470582368315	0.706834867261663	0.8719270355334022	0.045785160108157905	0.07636510603281177	0.14752150815399578	0.007895062319854483	0.010897803412564005	0.014596725147150899	0.2682153392365231	0.38924008905805485	0.6036029646343967	0.06649078222545751	0.08668792904073142	0.10991809278338362	4.714763070672411e-05	0.016428660170143196	0.04891002747312249	0.00024253912294810965	0.08451310848820229	0.25160532966097177	0.012196775684109838	0.2918093296725575	0.9622965617772961	0.037703438222703736	0.7081906703274425	0.9878032243158902	0.029982432347989724	0.07527632414825872	0.5500445945236969	0.005809526524264006	0.013434948240757676	0.030450374763162643	0.19430374927501523	0.3852721156531451	0.9930952049892259	0.05150644827923301	0.10278844467646364	0.19664546101234073
PMC Open Access	PMC:PMC8620381	The Current Diagnostic Accuracy on Free Peritoneal Fluid in Computed Tomography to Determinate the Necessity of Surgery in Blunt Bowel and Mesenteric Trauma—Systemic Review and Meta-Analysis	pmc open access:PMC8620381:diagnostics-11-02028-t001:table-1-the-detail-characteristics-of-included-studies:1:overall	Overall structured 2 x 2 data	14	0.0714285714285714	continuity-corrected bivariate REML	manifest source_sheet where recorded; otherwise all group-matched rows	PMC Open Access|PMC:PMC8620381|pmc open access:PMC8620381:diagnostics-11-02028-t001:table-1-the-detail-characteristics-of-included-studies:1:overall	0.42.0	canonical	20000	1941923354	0.04	0.24229218908241482	0.7502175866299597	0.7195592982690181	0.0261038994547049	0.10773727190118271	0.29923177712694105	0.700768222873059	0.10028581774745135	0.014257633563688988	0.4699009602090697	0.10785162306708188	0.22760877112665487	-0.13444056601533294	0.010704247965793535	0.02567766411321147	0.04375254155117878	0.04417908809331251	0.10597809285745198	0.18057759813419538	0.13324400919482784	0.2978808309111112	0.5501453319232739	0.4498546680767261	0.7021191690888888	0.8667559908051718	0.06071752076733956	0.10022328121846108	0.18906007772052014	0.010607325107037463	0.01462641716037166	0.019565866664218907	0.3302866482500634	0.46970297897803376	0.6995010692049543	0.08479295819512007	0.11009848689238123	0.13899602371097772	6.22742353303625e-05	0.021576117098240408	0.06354494509642339	0.00025702122534862297	0.08904999034410213	0.2622657599366887	0.014418444198079082	0.2966901828274381	0.9624316054644143	0.03756839453558566	0.7033098171725618	0.9855815558019209	0.03997681780374517	0.0988307371349037	0.6221997899460796	0.007810966977083549	0.0180158186054361	0.04059421699928551	0.24218588948154754	0.4651663032793517	0.9962505089039939	0.06590369827199333	0.13015010385358744	0.2450100500296086
PMC Open Access	PMC:PMC8620381	The Current Diagnostic Accuracy on Free Peritoneal Fluid in Computed Tomography to Determinate the Necessity of Surgery in Blunt Bowel and Mesenteric Trauma—Systemic Review and Meta-Analysis	pmc open access:PMC8620381:diagnostics-11-02028-t001:table-1-the-detail-characteristics-of-included-studies:1:overall	Overall structured 2 x 2 data	14	0.0714285714285714	continuity-corrected bivariate REML	manifest source_sheet where recorded; otherwise all group-matched rows	PMC Open Access|PMC:PMC8620381|pmc open access:PMC8620381:diagnostics-11-02028-t001:table-1-the-detail-characteristics-of-included-studies:1:overall	0.42.0	canonical	20000	1941923354	0.05	0.28639695711595625	0.7502175866299597	0.7195592982690181	0.03224671037519482	0.11259445875375969	0.3039295459759308	0.6960704540240692	0.123419653759061	0.017942322643204958	0.5391113190977537	0.1297259318720826	0.2527143619817974	-0.15667102524387366	0.01325173996466409	0.03171805820751122	0.053809872448417534	0.04627053338174516	0.11074858660132073	0.1878856290593584	0.1382111887898359	0.30260747121939435	0.5528984648141863	0.44710153518581325	0.6973925287806058	0.861788811210164	0.07548962028832532	0.12334466905107161	0.22749428571393468	0.013361429339179899	0.018404633820469682	0.024588176579926024	0.38608368071208543	0.5388992012769522	0.7736176417984139	0.102332453992905	0.13238681033911848	0.16647923294450856	7.710488234124649e-05	0.026580496120070622	0.07756301628188418	0.000269223818289481	0.09280998090111944	0.27082346496607684	0.01647433394540586	0.30151184239880885	0.9625119971441174	0.03748800285588242	0.6984881576011911	0.983525666054594	0.049971323933023615	0.12167430955918129	0.6753559615416916	0.009846245471382157	0.02264944238436162	0.05073492032310737	0.28626153252263814	0.5332175858915105	0.9973697695029353	0.07977211091456907	0.156068537905097	0.28951068088031895
PMC Open Access	PMC:PMC8620381	The Current Diagnostic Accuracy on Free Peritoneal Fluid in Computed Tomography to Determinate the Necessity of Surgery in Blunt Bowel and Mesenteric Trauma—Systemic Review and Meta-Analysis	pmc open access:PMC8620381:diagnostics-11-02028-t001:table-1-the-detail-characteristics-of-included-studies:1:overall	Overall structured 2 x 2 data	14	0.0714285714285714	continuity-corrected bivariate REML	manifest source_sheet where recorded; otherwise all group-matched rows	PMC Open Access|PMC:PMC8620381|pmc open access:PMC8620381:diagnostics-11-02028-t001:table-1-the-detail-characteristics-of-included-studies:1:overall	0.42.0	canonical	20000	1941923354	0.060000000000000005	0.32744491915447627	0.7502175866299597	0.7195592982690181	0.03823901843821437	0.11678000238010909	0.30862731482492056	0.6913726851750794	0.14584922667435574	0.021677085490305715	0.5993547669989924	0.15075609809990204	0.2719098478445161	-0.17668882105457423	0.015747469124869115	0.03760728385758223	0.06355926993044755	0.04809196357522362	0.11485071735023783	0.19410675265497912	0.14333181589506297	0.3073125638827354	0.5557717900545516	0.4442282099454482	0.6926874361172646	0.856668184104937	0.0901040248973357	0.14576288070399118	0.2631596006756344	0.016158350759874138	0.02223344984545101	0.02966451281409971	0.4368169433340962	0.5991345404594286	0.8314769220072461	0.11928986793877157	0.15380347258229676	0.19270660612146737	9.160099459101212e-05	0.03139987496244309	0.09074839139378896	0.00027974474249758686	0.0958936087434901	0.2771409360332058	0.018652953556543082	0.3061398291224484	0.9625268230171032	0.037473176982896636	0.6938601708775516	0.9813470464434567	0.05996595073801131	0.14383874141191613	0.7161440112841989	0.011916227464972305	0.027336736119390703	0.060872486191373566	0.32728339704735193	0.5906828593612725	0.9983308599052896	0.0932444032761242	0.18085461822616056	0.3308986710638517
PMC Open Access	PMC:PMC8620381	The Current Diagnostic Accuracy on Free Peritoneal Fluid in Computed Tomography to Determinate the Necessity of Surgery in Blunt Bowel and Mesenteric Trauma—Systemic Review and Meta-Analysis	pmc open access:PMC8620381:diagnostics-11-02028-t001:table-1-the-detail-characteristics-of-included-studies:1:overall	Overall structured 2 x 2 data	14	0.0714285714285714	continuity-corrected bivariate REML	manifest source_sheet where recorded; otherwise all group-matched rows	PMC Open Access|PMC:PMC8620381|pmc open access:PMC8620381:diagnostics-11-02028-t001:table-1-the-detail-characteristics-of-included-studies:1:overall	0.42.0	canonical	20000	1941923354	0.06999999999999999	0.3659236509002231	0.7502175866299597	0.7195592982690181	0.044082107586941824	0.12046804703247167	0.3133250836739104	0.6866749163260897	0.16760621412217294	0.02546294981830909	0.6521994054160061	0.1711015026846301	0.28627575451578297	-0.19482214821559302	0.018191592735747913	0.04334623148160813	0.07299208235097357	0.04971417586973147	0.1184570370758227	0.19947352998747933	0.14829194863037204	0.31197811631731304	0.5588966280450556	0.44110337195494437	0.688021883682687	0.8517080513696278	0.10456324632159945	0.1675095135814944	0.2963448358032539	0.01899909568955159	0.026113888557604152	0.03479575184412347	0.4832960504405675	0.6519757669682987	0.8767768545929499	0.13578326716299058	0.17451208199056403	0.21789948560343214	0.00010559599479413286	0.03604856741808389	0.10365841037891758	0.000288573844665006	0.09851390400538308	0.28327879360599806	0.02059563719439996	0.3106723245007589	0.9626622507530088	0.0373377492469912	0.6893276754992411	0.9794043628056	0.06996069822089451	0.16535387540752366	0.7484307197315676	0.014021808183263023	0.032078637708149865	0.07100691605992823	0.365692419152007	0.6385789834248308	0.9987653614813236	0.10640752874318946	0.20471133521931018	0.3696700791240224
PMC Open Access	PMC:PMC8620381	The Current Diagnostic Accuracy on Free Peritoneal Fluid in Computed Tomography to Determinate the Necessity of Surgery in Blunt Bowel and Mesenteric Trauma—Systemic Review and Meta-Analysis	pmc open access:PMC8620381:diagnostics-11-02028-t001:table-1-the-detail-characteristics-of-included-studies:1:overall	Overall structured 2 x 2 data	14	0.0714285714285714	continuity-corrected bivariate REML	manifest source_sheet where recorded; otherwise all group-matched rows	PMC Open Access|PMC:PMC8620381|pmc open access:PMC8620381:diagnostics-11-02028-t001:table-1-the-detail-characteristics-of-included-studies:1:overall	0.42.0	canonical	20000	1941923354	0.08	0.4021791902022728	0.7502175866299597	0.7195592982690181	0.049777209685179014	0.12376873517534304	0.3180228525229002	0.6819771474770998	0.18872042198940733	0.029300971657960456	0.6987869943198536	0.19087406045663913	0.2966078041175808	-0.21130512974563365	0.020583578996508135	0.04894434491159655	0.08209811891991443	0.05118011945410649	0.12169785534398334	0.20413318470959135	0.1533014573265432	0.3167289689041736	0.5620974178709158	0.437902582129084	0.6832710310958263	0.8466985426734566	0.11886974322845828	0.18861429990853712	0.3272999871748005	0.02188470223267168	0.030047001060748722	0.039982789209435314	0.5261032269311648	0.6985636658301172	0.9121439656830047	0.1518957122192611	0.19462751107987522	0.2422132726847717	0.00011923156164820806	0.04055980854299805	0.11589647539622652	0.0002964637767265917	0.10085009252368037	0.2881712386410081	0.022556553745249945	0.31550901420746413	0.9626734325847248	0.03732656741527502	0.6844909857925359	0.9774434462547499	0.07995556638385957	0.18624783104082004	0.7746231092158827	0.01616391391018848	0.03687610702967703	0.08113821138371485	0.4018217803546914	0.6792818680261291	0.9988142037622764	0.1193228452234213	0.22778117761468075	0.4061771056804292
PMC Open Access	PMC:PMC8620381	The Current Diagnostic Accuracy on Free Peritoneal Fluid in Computed Tomography to Determinate the Necessity of Surgery in Blunt Bowel and Mesenteric Trauma—Systemic Review and Meta-Analysis	pmc open access:PMC8620381:diagnostics-11-02028-t001:table-1-the-detail-characteristics-of-included-studies:1:overall	Overall structured 2 x 2 data	14	0.0714285714285714	continuity-corrected bivariate REML	manifest source_sheet where recorded; otherwise all group-matched rows	PMC Open Access|PMC:PMC8620381|pmc open access:PMC8620381:diagnostics-11-02028-t001:table-1-the-detail-characteristics-of-included-studies:1:overall	0.42.0	canonical	20000	1941923354	0.09	0.43646981706410287	0.7502175866299597	0.7195592982690181	0.05532550654923074	0.12675677535133034	0.32272062137188995	0.67727937862811	0.20921992065356612	0.0331922363395143	0.7399889985454732	0.2101564075141722	0.3035191814813703	-0.22631340954993068	0.022921391383473322	0.05439685762295235	0.09087895096813839	0.05251540997188113	0.12462913928126962	0.20821359785982932	0.15858455666300275	0.3214806759686998	0.5650663579872222	0.43493364201277773	0.6785193240313001	0.8414154433369972	0.13302592261910928	0.20910524235507535	0.35624254313122744	0.02481624154255844	0.03403386718945691	0.045226540032574154	0.5656787721478782	0.739768958812229	0.9395199474844873	0.16768869244642828	0.2142345678136573	0.26576264993932724	0.0001325091470513302	0.04488122852266657	0.12768248478116614	0.00030359292182595307	0.10282779419790902	0.2925345116416465	0.024514919665030152	0.3196912042961503	0.9628348774500897	0.03716512254991031	0.6803087957038498	0.9754850803349698	0.08995055522909287	0.2065471271977223	0.7962978847153309	0.018343503346904603	0.041730126592186896	0.09126637361677709	0.43576009865189724	0.7124153312396445	0.9989852981674486	0.13203595611679278	0.2501692850218117	0.44068274140196834
PMC Open Access	PMC:PMC8620381	The Current Diagnostic Accuracy on Free Peritoneal Fluid in Computed Tomography to Determinate the Necessity of Surgery in Blunt Bowel and Mesenteric Trauma—Systemic Review and Meta-Analysis	pmc open access:PMC8620381:diagnostics-11-02028-t001:table-1-the-detail-characteristics-of-included-studies:1:overall	Overall structured 2 x 2 data	14	0.0714285714285714	continuity-corrected bivariate REML	manifest source_sheet where recorded; otherwise all group-matched rows	PMC Open Access|PMC:PMC8620381|pmc open access:PMC8620381:diagnostics-11-02028-t001:table-1-the-detail-characteristics-of-included-studies:1:overall	0.42.0	canonical	20000	1941923354	0.09999999999999999	0.4689955935892812	0.7502175866299597	0.7195592982690181	0.06072813185389797	0.12948550622648303	0.3274183902208797	0.6725816097791203	0.22913116948741194	0.03713785951597312	0.7764936594632071	0.22901184852170448	0.3074980658739259	-0.23998374506757675	0.025211683303716807	0.05969887128306611	0.09937248189925857	0.053756759441530536	0.12729090016855654	0.21188361523559035	0.16366529270700325	0.32621924665049923	0.5681656108414008	0.4318343891585989	0.6737807533495007	0.8363347072929962	0.14703414117864552	0.22900873799590338	0.3833626017636309	0.02779481914712238	0.03807559649746171	0.050527939557411174	0.6023682027890693	0.7762793049524432	0.9603823426189226	0.18320947055222214	0.23339820812994613	0.28863538740441325	0.00014563920739973777	0.04917372598016817	0.13895221004351854	0.00031053427663390806	0.1048490148997682	0.29627615257555	0.02657055993730219	0.32396581069384517	0.9629609499443496	0.03703905005565034	0.6760341893061548	0.9734294400626977	0.09994566475878085	0.2262767944440225	0.8145310380326458	0.02056156904244087	0.046641702203879074	0.10139140421225927	0.46791797855623285	0.740409184386932	0.9992116307860429	0.1445820882876724	0.27195611806298275	0.4733907869503683
PMC Open Access	PMC:PMC8620381	The Current Diagnostic Accuracy on Free Peritoneal Fluid in Computed Tomography to Determinate the Necessity of Surgery in Blunt Bowel and Mesenteric Trauma—Systemic Review and Meta-Analysis	pmc open access:PMC8620381:diagnostics-11-02028-t001:table-1-the-detail-characteristics-of-included-studies:1:overall	Overall structured 2 x 2 data	14	0.0714285714285714	continuity-corrected bivariate REML	manifest source_sheet where recorded; otherwise all group-matched rows	PMC Open Access|PMC:PMC8620381|pmc open access:PMC8620381:diagnostics-11-02028-t001:table-1-the-detail-characteristics-of-included-studies:1:overall	0.42.0	canonical	20000	1941923354	0.11	0.499915958164528	0.7502175866299597	0.7195592982690181	0.0659861729213522	0.13199453196818214	0.33211615906986947	0.6678838409301305	0.2484791307969284	0.04113898822950979	0.8088586930219506	0.24749025617426632	0.3089427348574226	-0.2524257019902617	0.02745126106695953	0.06487001267416632	0.10767433121841238	0.05491175190275684	0.12976183619410858	0.21538486511561916	0.16849804706164348	0.3308578984727669	0.571365793865611	0.42863420613438885	0.6691421015272331	0.8315019529383565	0.16089670658398453	0.24834969175988558	0.40882705117249607	0.030821576338914317	0.04217332928715217	0.05588794370523084	0.636450452283846	0.8086519544545379	0.9758804599139685	0.19849543641041537	0.25216959302703323	0.3109005372903248	0.0001584848053048525	0.053226959200189064	0.1498263973935464	0.000317022896982003	0.10647181457382376	0.29970316999609925	0.02880174586950589	0.32867231505004835	0.9629419608042687	0.03705803919573097	0.6713276849499517	0.9711982541304941	0.10994089497511002	0.24546047799197918	0.8300819920959227	0.022819138900792672	0.051611863667750446	0.1115133046224074	0.4981244065142376	0.7616464322685421	0.9992902509510718	0.15698927924402897	0.2932049769321251	0.5044637349780142
PMC Open Access	PMC:PMC8620381	The Current Diagnostic Accuracy on Free Peritoneal Fluid in Computed Tomography to Determinate the Necessity of Surgery in Blunt Bowel and Mesenteric Trauma—Systemic Review and Meta-Analysis	pmc open access:PMC8620381:diagnostics-11-02028-t001:table-1-the-detail-characteristics-of-included-studies:1:overall	Overall structured 2 x 2 data	14	0.0714285714285714	continuity-corrected bivariate REML	manifest source_sheet where recorded; otherwise all group-matched rows	PMC Open Access|PMC:PMC8620381|pmc open access:PMC8620381:diagnostics-11-02028-t001:table-1-the-detail-characteristics-of-included-studies:1:overall	0.42.0	canonical	20000	1941923354	0.12	0.5293608652873644	0.7502175866299597	0.7195592982690181	0.07110067240091414	0.1343141835056451	0.3368139279188592	0.6631860720811408	0.2672873742242722	0.045196802023214876	0.8375452016994578	0.26563179039578666	0.3081843364120934	-0.2637290748915777	0.029638367702173776	0.06989900166310681	0.1156876302483468	0.05598896640401353	0.13204414275158408	0.21854209072585218	0.17376705797831843	0.33557053283738425	0.5743906051334634	0.42560939486653654	0.6644294671626159	0.8262329420216815	0.17461587877120943	0.26715162039382534	0.43278300682122595	0.03389769163318327	0.04632823768216224	0.061307529649356124	0.6681558031787701	0.8373476315466256	0.9867516957135268	0.21357685058591838	0.2705899073329826	0.33261360443216176	0.00017105968684256312	0.05722212228602244	0.1599327426680698	0.00032314380994088624	0.10809662375581792	0.3021242278294412	0.030915669199089144	0.3330769407259679	0.9630569753668969	0.03694302463310306	0.6669230592740322	0.9690843308009108	0.11993624588026688	0.26412053223531684	0.8435020470897217	0.025117277769261898	0.05664166550142009	0.12163207629856952	0.5265540292953441	0.7812917313850477	0.9994261616151845	0.16928038514024465	0.313966744037558	0.5340340934056107
PMC Open Access	PMC:PMC8620381	The Current Diagnostic Accuracy on Free Peritoneal Fluid in Computed Tomography to Determinate the Necessity of Surgery in Blunt Bowel and Mesenteric Trauma—Systemic Review and Meta-Analysis	pmc open access:PMC8620381:diagnostics-11-02028-t001:table-1-the-detail-characteristics-of-included-studies:1:overall	Overall structured 2 x 2 data	14	0.0714285714285714	continuity-corrected bivariate REML	manifest source_sheet where recorded; otherwise all group-matched rows	PMC Open Access|PMC:PMC8620381|pmc open access:PMC8620381:diagnostics-11-02028-t001:table-1-the-detail-characteristics-of-included-studies:1:overall	0.42.0	canonical	20000	1941923354	0.13	0.557438185027989	0.7502175866299597	0.7195592982690181	0.07607262984706639	0.13646827915681228	0.34151169676784904	0.6584883032321509	0.2855781725338445	0.04931251410043238	0.8629405712382074	0.2834693578782338	0.3055023862102184	-0.27396882714975523	0.03177614420885624	0.0747718304770603	0.12340770476492886	0.05700388861459276	0.1341347480049398	0.22138365845664584	0.17899691817534794	0.3401592860258106	0.5772521878622352	0.42274781213776436	0.6598407139741895	0.821003081824652	0.1881938711637847	0.2854367478534934	0.4553606555848466	0.03702438229785135	0.05054152674517254	0.06678769640904342	0.6976778512229634	0.8627534111356501	0.9932704823349866	0.2284786578753738	0.2886928852273464	0.35381996847914476	0.00018339334286921589	0.061004712379356375	0.1699136281424254	0.0003289931472132783	0.10943762737799048	0.3048116054946864	0.03298148253318324	0.338166309522817	0.9630549106996816	0.036945089300318236	0.661833690477183	0.9670185174668167	0.12993171747643809	0.2822781076472949	0.8552011049659358	0.0274570891132024	0.0617321876830238	0.13174772069119664	0.5520036816057597	0.7982449380200527	0.9993217444540389	0.1814744079811486	0.3342830222107766	0.5622119075508467
PMC Open Access	PMC:PMC8620381	The Current Diagnostic Accuracy on Free Peritoneal Fluid in Computed Tomography to Determinate the Necessity of Surgery in Blunt Bowel and Mesenteric Trauma—Systemic Review and Meta-Analysis	pmc open access:PMC8620381:diagnostics-11-02028-t001:table-1-the-detail-characteristics-of-included-studies:1:overall	Overall structured 2 x 2 data	14	0.0714285714285714	continuity-corrected bivariate REML	manifest source_sheet where recorded; otherwise all group-matched rows	PMC Open Access|PMC:PMC8620381|pmc open access:PMC8620381:diagnostics-11-02028-t001:table-1-the-detail-characteristics-of-included-studies:1:overall	0.42.0	canonical	20000	1941923354	0.14	0.584238811642856	0.7502175866299597	0.7195592982690181	0.080903003202423	0.1384759135993157	0.3462094656168388	0.6537905343831611	0.3033725895999475	0.05348737253407732	0.8853745394491874	0.30103030239289436	0.30113572780633147	-0.2832085092499616	0.033870866789703795	0.07951412865991671	0.13089341073173358	0.05797435246463734	0.1360986758759251	0.22404093689644924	0.18403238473754072	0.34485712276832814	0.580308459754932	0.4196915402450677	0.6551428772316719	0.8159676152624591	0.20163285186304844	0.30322609293536706	0.47667562262834234	0.04020290595957866	0.054814435643164204	0.07232946546340527	0.7251818026610869	0.8851987732304324	0.9968651835511966	0.24322173315036688	0.3065065459948134	0.37455723791439055	0.00019542744759423015	0.06470212083556272	0.17939763279933085	0.00033449925561209473	0.11074601609164404	0.3070621622943398	0.03508576090572277	0.3429168556050371	0.9630840862576657	0.03691591374233423	0.657083144394963	0.9649142390942771	0.13992730976581022	0.29995323075205066	0.8654902703748709	0.02983971678270415	0.06688453642428607	0.1418602392498433	0.5658824944427991	0.8128770636924891	0.9993805243369214	0.1935874073734189	0.3541882927785934	0.5890899539970139
PMC Open Access	PMC:PMC8620381	The Current Diagnostic Accuracy on Free Peritoneal Fluid in Computed Tomography to Determinate the Necessity of Surgery in Blunt Bowel and Mesenteric Trauma—Systemic Review and Meta-Analysis	pmc open access:PMC8620381:diagnostics-11-02028-t001:table-1-the-detail-characteristics-of-included-studies:1:overall	Overall structured 2 x 2 data	14	0.0714285714285714	continuity-corrected bivariate REML	manifest source_sheet where recorded; otherwise all group-matched rows	PMC Open Access|PMC:PMC8620381|pmc open access:PMC8620381:diagnostics-11-02028-t001:table-1-the-detail-characteristics-of-included-studies:1:overall	0.42.0	canonical	20000	1941923354	0.15000000000000002	0.6098403047164005	0.7502175866299597	0.7195592982690181	0.08559271019181006	0.14035266204914745	0.3509072344658286	0.6490927655341714	0.32069056132683527	0.057722661528467736	0.9051308372599753	0.31833760375052966	0.29529053254357485	-0.29150270096587083	0.035906079717005074	0.0841064497366357	0.13803024153503649	0.05887783972183145	0.13791553146974841	0.22633833885286728	0.18888511894258525	0.349567461666799	0.5834592420167424	0.41654075798325735	0.650432538333201	0.8111148810574147	0.2149349448023258	0.3205395498755813	0.4968309519759741	0.04343456229036975	0.05914823886249171	0.07793388138615348	0.75081041527501	0.9049672333809853	0.9985087910354363	0.25782376470662194	0.32405442529031436	0.3948569214330656	0.00020716113254381246	0.06826981996107467	0.18881909726890855	0.0003396973452585271	0.11194704487894219	0.3096205610036168	0.037098510906802475	0.3475345639176848	0.9630353667018525	0.03696463329814741	0.6524654360823152	0.9629014890931974	0.14992302275057004	0.31716487780493025	0.874609924981041	0.03226634687715899	0.07209984497193211	0.15196963342316835	0.5444699180528484	0.8249222513343858	0.999411865325675	0.20563314708344288	0.37371144734605644	0.6147474429074512
PMC Open Access	PMC:PMC8620381	The Current Diagnostic Accuracy on Free Peritoneal Fluid in Computed Tomography to Determinate the Necessity of Surgery in Blunt Bowel and Mesenteric Trauma—Systemic Review and Meta-Analysis	pmc open access:PMC8620381:diagnostics-11-02028-t001:table-1-the-detail-characteristics-of-included-studies:1:overall	Overall structured 2 x 2 data	14	0.0714285714285714	continuity-corrected bivariate REML	manifest source_sheet where recorded; otherwise all group-matched rows	PMC Open Access|PMC:PMC8620381|pmc open access:PMC8620381:diagnostics-11-02028-t001:table-1-the-detail-characteristics-of-included-studies:1:overall	0.42.0	canonical	20000	1941923354	0.16	0.6343095546405662	0.7502175866299597	0.7195592982690181	0.09014262963311401	0.14211141701025404	0.35560500331481837	0.6443949966851816	0.33755097015473184	0.062019702736350366	0.9224558490180179	0.33541075097021544	0.28814629437745176	-0.2988988036703507	0.037888867759277134	0.08855759179327037	0.1449149438541123	0.05973245630951752	0.139612577400717	0.22846091911106223	0.19396922550887608	0.35425315277906755	0.5866621664779836	0.41333783352201625	0.6457468472209325	0.8060307744911238	0.22810223086595477	0.3373959625658749	0.5159187723833636	0.04672069477947374	0.06354424747627752	0.08360201250199065	0.7746883678951293	0.9222934571413584	0.9992313437892747	0.27229989733991	0.3413564718917432	0.4147456464907437	0.00021859352401665984	0.07169012076740947	0.19722656425480345	0.0003446164769511105	0.11302071716077638	0.3109310947815733	0.0391139434725052	0.352092250102908	0.9631411970293308	0.0368588029706691	0.647907749897092	0.9608860565274948	0.1599188564329043	0.33393104275170343	0.8827487434412553	0.03473820971409362	0.07737927443865944	0.16207590465893557	0.5214077302877385	0.8358364380691471	0.9995475233835244	0.21762356587621579	0.3928769041867858	0.6392527285891306
PMC Open Access	PMC:PMC8620381	The Current Diagnostic Accuracy on Free Peritoneal Fluid in Computed Tomography to Determinate the Necessity of Surgery in Blunt Bowel and Mesenteric Trauma—Systemic Review and Meta-Analysis	pmc open access:PMC8620381:diagnostics-11-02028-t001:table-1-the-detail-characteristics-of-included-studies:1:overall	Overall structured 2 x 2 data	14	0.0714285714285714	continuity-corrected bivariate REML	manifest source_sheet where recorded; otherwise all group-matched rows	PMC Open Access|PMC:PMC8620381|pmc open access:PMC8620381:diagnostics-11-02028-t001:table-1-the-detail-characteristics-of-included-studies:1:overall	0.42.0	canonical	20000	1941923354	0.17	0.6577047787442195	0.7502175866299597	0.7195592982690181	0.09455360267008389	0.14376298565234488	0.3603027721638081	0.6396972278361919	0.35397171373721686	0.0663798566339581	0.9375652018875487	0.3522663925119205	0.27986042314332915	-0.305438386232299	0.039804146159817276	0.09287151923887946	0.15150726993610353	0.06051977641977428	0.14120548039228564	0.23035756289528878	0.19896336546561982	0.3590922970308503	0.5898906853127518	0.41010931468724815	0.6409077029691497	0.80103663453438	0.24113674897446113	0.35381319296860025	0.5340217053441217	0.05006269259565305	0.06800381046677599	0.08933495156551709	0.7969255483332505	0.9373302452682605	0.9996452991019467	0.2866632110538297	0.3584297155426576	0.4342460678651644	0.00022972374303370928	0.07499372058161537	0.20523751958366876	0.00034928093950043886	0.11402337797332673	0.31205113025868	0.04129431613192335	0.35670382092501485	0.9631648401291381	0.03683515987086181	0.6432961790749852	0.9587056838680766	0.1699148108149998	0.3502687999783123	0.8900568868798096	0.03725658190913643	0.08272401466494855	0.1721790544040145	0.4997443456705678	0.8457038538586057	0.9995537201900964	0.22956912819070782	0.41170544030773193	0.6626653396159565
PMC Open Access	PMC:PMC8620381	The Current Diagnostic Accuracy on Free Peritoneal Fluid in Computed Tomography to Determinate the Necessity of Surgery in Blunt Bowel and Mesenteric Trauma—Systemic Review and Meta-Analysis	pmc open access:PMC8620381:diagnostics-11-02028-t001:table-1-the-detail-characteristics-of-included-studies:1:overall	Overall structured 2 x 2 data	14	0.0714285714285714	continuity-corrected bivariate REML	manifest source_sheet where recorded; otherwise all group-matched rows	PMC Open Access|PMC:PMC8620381|pmc open access:PMC8620381:diagnostics-11-02028-t001:table-1-the-detail-characteristics-of-included-studies:1:overall	0.42.0	canonical	20000	1941923354	0.18000000000000002	0.6800770457282799	0.7502175866299597	0.7195592982690181	0.09882643393186044	0.14531652634449577	0.3650005410127979	0.6349994589872021	0.36996976831510486	0.07080452395710372	0.9506488771681726	0.36891882977422974	0.2705718314398927	-0.31115821595405013	0.04169563864726687	0.09707538847435042	0.15795907377885382	0.06131016905976574	0.14274175122378152	0.23226643917925338	0.20380465818528956	0.3637307418931829	0.5930063624389876	0.4069936375610119	0.636269258106817	0.7961953418147104	0.25404049713707294	0.36980818425298173	0.551214060628243	0.053461992545243815	0.07252831610550825	0.09513381646355865	0.8176195766766566	0.9502324398598245	0.9997972576478887	0.30092508423818226	0.37528877385705006	0.4533775582177644	0.00024055090529195272	0.07820687135727361	0.21330747908147313	0.0003537112549275236	0.11499707547624041	0.3136519316764275	0.04332583760102781	0.3611599942502801	0.9633138640076124	0.03668613599238755	0.6388400057497199	0.9566741623989722	0.1799108858990434	0.3661943623111681	0.8966553527967585	0.03982278857450623	0.08813528511305682	0.18227908410438076	0.47950908672990616	0.8537813457711536	0.9996343698768929	0.24147909038896526	0.4302148235786485	0.6850375294057659
PMC Open Access	PMC:PMC8620381	The Current Diagnostic Accuracy on Free Peritoneal Fluid in Computed Tomography to Determinate the Necessity of Surgery in Blunt Bowel and Mesenteric Trauma—Systemic Review and Meta-Analysis	pmc open access:PMC8620381:diagnostics-11-02028-t001:table-1-the-detail-characteristics-of-included-studies:1:overall	Overall structured 2 x 2 data	14	0.0714285714285714	continuity-corrected bivariate REML	manifest source_sheet where recorded; otherwise all group-matched rows	PMC Open Access|PMC:PMC8620381|pmc open access:PMC8620381:diagnostics-11-02028-t001:table-1-the-detail-characteristics-of-included-studies:1:overall	0.42.0	canonical	20000	1941923354	0.19	0.7014714598838974	0.7502175866299597	0.7195592982690181	0.10296189262362199	0.1467798741814293	0.3696983098617877	0.6303016901382124	0.3855612472585597	0.07529514720149477	0.9618752418058898	0.3853803977797921	0.2604037819219924	-0.31609106210410526	0.04352191385526702	0.10110033423480508	0.16416757411083596	0.062043741398218055	0.14412608354948397	0.23403314817399387	0.20885801006465313	0.36842230806323284	0.5961091837246569	0.4038908162753428	0.6315776919367672	0.7911419899353466	0.26681543347271397	0.3853970191217684	0.5675628558396436	0.05692008113180652	0.07711919339413423	0.10099975094186409	0.8368577752938182	0.960943895350272	0.9998520733742428	0.3150954737092249	0.3919462433852615	0.47215674171781663	0.00025107412111493937	0.08118613758613798	0.22117056634613058	0.000357924927061887	0.11573690767059196	0.31529517449325334	0.0453558656748804	0.3661307977181354	0.9634582110104223	0.03654178898957752	0.6338692022818646	0.9546441343251195	0.18990708168722192	0.38172313468216557	0.9026427272591788	0.04243820564397782	0.09361433579460599	0.19237599520511728	0.46056192488973574	0.8615394641392435	0.9995661025340153	0.2533617062756313	0.44842030093796764	0.7064154808908446
PMC Open Access	PMC:PMC8620381	The Current Diagnostic Accuracy on Free Peritoneal Fluid in Computed Tomography to Determinate the Necessity of Surgery in Blunt Bowel and Mesenteric Trauma—Systemic Review and Meta-Analysis	pmc open access:PMC8620381:diagnostics-11-02028-t001:table-1-the-detail-characteristics-of-included-studies:1:overall	Overall structured 2 x 2 data	14	0.0714285714285714	continuity-corrected bivariate REML	manifest source_sheet where recorded; otherwise all group-matched rows	PMC Open Access|PMC:PMC8620381|pmc open access:PMC8620381:diagnostics-11-02028-t001:table-1-the-detail-characteristics-of-included-studies:1:overall	0.42.0	canonical	20000	1941923354	0.2	0.7219280948873623	0.7502175866299597	0.7195592982690181	0.10696071355238418	0.14815978808675198	0.3743960787107775	0.6256039212892225	0.40076145520183504	0.0798532121906453	0.9713942748639737	0.4016617629665361	0.24946617997661136	-0.3202663319208262	0.04527417264879886	0.10501671515113581	0.17013256239202315	0.06271285598860465	0.1454670013466104	0.23566413829422694	0.21382852979599393	0.37310185225643755	0.5992965628123992	0.40070343718760054	0.6268981477435625	0.7861714702040057	0.2794634772005736	0.4005949737503754	0.5831286894905493	0.060438496723569594	0.0817779135692033	0.10693392535716412	0.8547147629556966	0.9694357395116296	0.9999062532996673	0.32918313366661406	0.40841300556170124	0.49059791234626476	0.00026129249540338183	0.08414849280082468	0.2284177508629077	0.0003619370090370975	0.11656076747359972	0.3163995867186	0.047363119555533455	0.3707644857735394	0.9635646685256669	0.03643533147433282	0.6292355142264607	0.9526368804444665	0.1999033981817225	0.3968697638318144	0.9081001441320804	0.045104262332895245	0.0991624482332458	0.2024697891504146	0.44277969634416237	0.8686403097355478	0.9995828138448011	0.2652243880189972	0.4663349808433316	0.7268402565583364
PMC Open Access	PMC:PMC8620381	The Current Diagnostic Accuracy on Free Peritoneal Fluid in Computed Tomography to Determinate the Necessity of Surgery in Blunt Bowel and Mesenteric Trauma—Systemic Review and Meta-Analysis	pmc open access:PMC8620381:diagnostics-11-02028-t001:table-1-the-detail-characteristics-of-included-studies:1:overall	Overall structured 2 x 2 data	14	0.0714285714285714	continuity-corrected bivariate REML	manifest source_sheet where recorded; otherwise all group-matched rows	PMC Open Access|PMC:PMC8620381|pmc open access:PMC8620381:diagnostics-11-02028-t001:table-1-the-detail-characteristics-of-included-studies:1:overall	0.42.0	canonical	20000	1941923354	0.21000000000000002	0.7414827399312737	0.7502175866299597	0.7195592982690181	0.11082359809167475	0.14946214136008984	0.37909384755976727	0.6209061524402327	0.41558493815295483	0.08448024971496414	0.9793401829829228	0.41777215893779573	0.23785744305164913	-0.32371058099347794	0.04701280855768873	0.10879862028938796	0.17586611271825872	0.06340378005568442	0.14673115695110078	0.23718166755244952	0.21875779016469718	0.37773147901983417	0.6026612520370157	0.3973387479629843	0.6222685209801658	0.7812422098353027	0.2919865096013039	0.415416567718793	0.5979664915718615	0.06401883183530534	0.08650599167411205	0.11293753745563027	0.8708403523890044	0.9762090761883987	0.9999309374849102	0.34319578893267266	0.42469846894793417	0.5087133659051017	0.0002706456720034435	0.08691222894988995	0.23550372103578546	0.0003650060310622052	0.11721409585062714	0.3176118719332749	0.04933748742488271	0.37545380565085384	0.9636682650507015	0.03633173494929843	0.6245461943491462	0.9506625125751172	0.20989983538473203	0.41164818438757933	0.913094983256741	0.04782244374247389	0.10478093646395042	0.21256046738357165	0.4260539110722734	0.8758451921240369	0.9996500416512255	0.27707383370954425	0.48397013658250454	0.7460013234750499
PMC Open Access	PMC:PMC8620381	The Current Diagnostic Accuracy on Free Peritoneal Fluid in Computed Tomography to Determinate the Necessity of Surgery in Blunt Bowel and Mesenteric Trauma—Systemic Review and Meta-Analysis	pmc open access:PMC8620381:diagnostics-11-02028-t001:table-1-the-detail-characteristics-of-included-studies:1:overall	Overall structured 2 x 2 data	14	0.0714285714285714	continuity-corrected bivariate REML	manifest source_sheet where recorded; otherwise all group-matched rows	PMC Open Access|PMC:PMC8620381|pmc open access:PMC8620381:diagnostics-11-02028-t001:table-1-the-detail-characteristics-of-included-studies:1:overall	0.42.0	canonical	20000	1941923354	0.22	0.7601675029619657	0.7502175866299597	0.7195592982690181	0.11455121508851285	0.15069207068464266	0.38379161640875703	0.616208383591243	0.43004552992321493	0.08917783724581865	0.9858335446948969	0.43371957500388314	0.22566604173293126	-0.32644792795808253	0.04866253846779958	0.11245720040574265	0.18125601255805857	0.06401554693957283	0.1479373953339983	0.23844220103043204	0.22371528454854572	0.3823609327099655	0.6054299761080628	0.3945700238919363	0.6176390672900345	0.7762847154514542	0.3043863749498567	0.4298756102793395	0.6121261712150371	0.06766273553174972	0.0913049882017973	0.11901181317882199	0.8854281938581577	0.9812467929316046	0.9999550669832651	0.3571402733977258	0.44081076300309785	0.5265136663928018	0.00027964924014622146	0.08963725497714728	0.24241842384641096	0.0003678784466010164	0.11791776763394765	0.3189013249077818	0.05139452238233775	0.3799997540396616	0.9637744673162669	0.036225532683732915	0.6200002459603384	0.9486054776176622	0.2198963932984377	0.42607166162213617	0.9176836664756779	0.05059429361836281	0.11047114807058497	0.22264803134699654	0.4102888052793287	0.8815268831946783	0.9996582779578681	0.28891612954184887	0.501335449385908	0.764630521194982
PMC Open Access	PMC:PMC8620381	The Current Diagnostic Accuracy on Free Peritoneal Fluid in Computed Tomography to Determinate the Necessity of Surgery in Blunt Bowel and Mesenteric Trauma—Systemic Review and Meta-Analysis	pmc open access:PMC8620381:diagnostics-11-02028-t001:table-1-the-detail-characteristics-of-included-studies:1:overall	Overall structured 2 x 2 data	14	0.0714285714285714	continuity-corrected bivariate REML	manifest source_sheet where recorded; otherwise all group-matched rows	PMC Open Access|PMC:PMC8620381|pmc open access:PMC8620381:diagnostics-11-02028-t001:table-1-the-detail-characteristics-of-included-studies:1:overall	0.42.0	canonical	20000	1941923354	0.23	0.7780113035465377	0.7502175866299597	0.7195592982690181	0.1181442017158496	0.1518540941208609	0.3884893852577468	0.6115106147422532	0.4441563951880201	0.09394760072860543	0.9909830862791188	0.44951090825651263	0.2129717827325811	-0.32850039529002506	0.05028282565326605	0.11596128832746494	0.1865887689045053	0.0646299422952514	0.1490483336152822	0.23982783804547161	0.2288177202619206	0.38704271293440085	0.608740066810261	0.3912599331897389	0.6129572870655993	0.7711822797380794	0.316664881420931	0.4439852432701681	0.6256531775387817	0.07137191596018637	0.09617651081190617	0.12515800749826053	0.8972160566969928	0.9847445346959438	0.999961640991428	0.37102264157732534	0.4567568944130155	0.5440078617202995	0.0002883086462825573	0.09220548345706286	0.24899631454164764	0.00037057128215015934	0.11851432368237755	0.3200420269045019	0.05335132641997115	0.38450063444146426	0.9638437900481955	0.03615620995180438	0.6154993655585357	0.9466486735800288	0.22989307192502656	0.4401528311673241	0.9219137982285093	0.05342141727423337	0.1162344652634627	0.23273248248220707	0.3953996414688455	0.8872463573444487	0.9996728620087961	0.30075683239784734	0.5184392050660709	0.7824068246476863
PMC Open Access	PMC:PMC8620381	The Current Diagnostic Accuracy on Free Peritoneal Fluid in Computed Tomography to Determinate the Necessity of Surgery in Blunt Bowel and Mesenteric Trauma—Systemic Review and Meta-Analysis	pmc open access:PMC8620381:diagnostics-11-02028-t001:table-1-the-detail-characteristics-of-included-studies:1:overall	Overall structured 2 x 2 data	14	0.0714285714285714	continuity-corrected bivariate REML	manifest source_sheet where recorded; otherwise all group-matched rows	PMC Open Access|PMC:PMC8620381|pmc open access:PMC8620381:diagnostics-11-02028-t001:table-1-the-detail-characteristics-of-included-studies:1:overall	0.42.0	canonical	20000	1941923354	0.24000000000000002	0.7950402793845222	0.7502175866299597	0.7195592982690181	0.12160316427338824	0.15295220560086206	0.3931871541067366	0.6068128458932633	0.4579300694607954	0.09879121645910953	0.9948871657965821	0.4651520870800871	0.19984688641205994	-0.32988819230443506	0.05184102687291758	0.11935759224304135	0.1915209945199317	0.06520553513722618	0.15012772979935263	0.2408947062005425	0.23387490656845702	0.39173436872494194	0.6120733265181216	0.38792667348187815	0.6082656312750581	0.7661250934315428	0.32882380196796424	0.45775798095483855	0.6385889869604451	0.07514814302036632	0.10112221612641234	0.1313774052798231	0.9065162233638558	0.9873461098305536	0.9999728544406629	0.384848259094295	0.47254287409602674	0.5612036597976344	0.0002967234093657608	0.0946796833886277	0.254901192145584	0.0003732180834856169	0.11908790767421704	0.32061418616791965	0.05540307274738298	0.3895565239914705	0.9638948203103109	0.03610517968968904	0.6104434760085296	0.9445969272526167	0.23988987126668576	0.45390373593370154	0.9258258232281045	0.056305484692028056	0.12207230599870271	0.24281382222983153	0.38131123974125714	0.8919764118349897	0.9996866753867591	0.31260103707845016	0.5352884542912479	0.7993570568086773
PMC Open Access	PMC:PMC8620381	The Current Diagnostic Accuracy on Free Peritoneal Fluid in Computed Tomography to Determinate the Necessity of Surgery in Blunt Bowel and Mesenteric Trauma—Systemic Review and Meta-Analysis	pmc open access:PMC8620381:diagnostics-11-02028-t001:table-1-the-detail-characteristics-of-included-studies:1:overall	Overall structured 2 x 2 data	14	0.0714285714285714	continuity-corrected bivariate REML	manifest source_sheet where recorded; otherwise all group-matched rows	PMC Open Access|PMC:PMC8620381|pmc open access:PMC8620381:diagnostics-11-02028-t001:table-1-the-detail-characteristics-of-included-studies:1:overall	0.42.0	canonical	20000	1941923354	0.25	0.8112781244591328	0.7502175866299597	0.7195592982690181	0.12492867893946652	0.15398995137796256	0.39788492295572636	0.6021150770442736	0.4713784962351026	0.10371041304770123	0.9976350233537847	0.4806481719994056	0.1863568988946519	-0.3306299524597272	0.05335992485696883	0.12262277356400678	0.1963421164268844	0.06577266568421662	0.15114763959124078	0.24201579027880582	0.23884314439807774	0.3964220386286331	0.6151709000046839	0.38482909999531534	0.603577961371367	0.7611568556019221	0.34086487517656633	0.4712057470418133	0.6509715279800553	0.07899325118053177	0.10614381160789159	0.13767132217920772	0.9120296511176073	0.9890121500811928	0.9999716606920024	0.39862187642001135	0.48817382094544126	0.5781075732345134	0.00030507760903622185	0.09706471854782966	0.26107623415510495	0.0003760456492520522	0.11964419552485935	0.3218085466425717	0.0573004311739947	0.39406186769664275	0.9638830094598229	0.03611699054017703	0.6059381323033572	0.9426995688260053	0.24988679132560254	0.46733586046244	0.9294543237158635	0.05924823381145038	0.1279861251412925	0.2528920520296094	0.3679567158524354	0.8976610938351054	0.9996984105141372	0.3244534313489754	0.5518891440443452	0.8155055562377683
PMC Open Access	PMC:PMC8620381	The Current Diagnostic Accuracy on Free Peritoneal Fluid in Computed Tomography to Determinate the Necessity of Surgery in Blunt Bowel and Mesenteric Trauma—Systemic Review and Meta-Analysis	pmc open access:PMC8620381:diagnostics-11-02028-t001:table-1-the-detail-characteristics-of-included-studies:1:overall	Overall structured 2 x 2 data	14	0.0714285714285714	continuity-corrected bivariate REML	manifest source_sheet where recorded; otherwise all group-matched rows	PMC Open Access|PMC:PMC8620381|pmc open access:PMC8620381:diagnostics-11-02028-t001:table-1-the-detail-characteristics-of-included-studies:1:overall	0.42.0	canonical	20000	1941923354	0.26	0.8267463724926178	0.7502175866299597	0.7195592982690181	0.1281212924764813	0.15497049245005948	0.4025826918047162	0.5974173081952838	0.4845130615262693	0.10870697347620492	0.9993078421575048	0.49600343832345806	0.17256146966488695	-0.3307429341691598	0.054821308942914454	0.1257282688932262	0.2009348702131354	0.06630970605607824	0.15207598494101507	0.24304294146138464	0.24383140367513487	0.40113246094573646	0.6184793024629878	0.381520697537012	0.5988675390542635	0.7561685963248651	0.3527898060932572	0.48433990911405045	0.662835552601119	0.08290914244895696	0.11124305752493063	0.14404110556977978	0.9121489335932957	0.9901048941141782	0.9999788031033423	0.41234768914710657	0.5036540468900932	0.5947250388960753	0.00031273435158930645	0.09924292784564598	0.26666631260600737	0.00037827121109273315	0.12004035475405989	0.322549117212351	0.05929875518024045	0.39856620908552093	0.9638879721262783	0.03611202787372142	0.6014337909144791	0.9407012448197593	0.25988383210396426	0.4804601629155061	0.9328290445243653	0.062251474022310856	0.133977415673859	0.26296717332039204	0.35527639975747743	0.903068557120587	0.9997373187525903	0.3363183411868017	0.5682462259821202	0.8308744653519247
PMC Open Access	PMC:PMC8620381	The Current Diagnostic Accuracy on Free Peritoneal Fluid in Computed Tomography to Determinate the Necessity of Surgery in Blunt Bowel and Mesenteric Trauma—Systemic Review and Meta-Analysis	pmc open access:PMC8620381:diagnostics-11-02028-t001:table-1-the-detail-characteristics-of-included-studies:1:overall	Overall structured 2 x 2 data	14	0.0714285714285714	continuity-corrected bivariate REML	manifest source_sheet where recorded; otherwise all group-matched rows	PMC Open Access|PMC:PMC8620381|pmc open access:PMC8620381:diagnostics-11-02028-t001:table-1-the-detail-characteristics-of-included-studies:1:overall	0.42.0	canonical	20000	1941923354	0.27	0.8414646362081757	0.7502175866299597	0.7195592982690181	0.1311815228921428	0.15589665595844351	0.40728046065370593	0.5927195393462941	0.49734462602250057	0.1137827372525821	0.9999796549872726	0.5112214439946945	0.1585150187790969	-0.3302431922134812	0.05621625134516634	0.12869871719545486	0.20532221928667652	0.06680762200356881	0.15294607955885053	0.2440057614445968	0.24858804748050292	0.4058348061382121	0.6215237900444179	0.3784762099555819	0.594165193861788	0.751411952519497	0.3646002670303397	0.49717131067764997	0.6742129620488013	0.08689778951111947	0.11642176900942121	0.15048813550417475	0.9079310331885702	0.9906848492002533	0.9999807348170981	0.42602938729070833	0.5189871267761117	0.6110605170950778	0.00032005743956266855	0.10146532149149523	0.27184667244991567	0.0003803575644068866	0.12058180121356049	0.3230636924623671	0.06127745943711528	0.40319357658600585	0.9639828383639166	0.03601716163608334	0.5968064234139943	0.9387225405628844	0.26988099360395823	0.49328710489141364	0.9359757103266778	0.0653170898744751	0.1400477099532577	0.2730391875401432	0.3432169095266717	0.9081353751849858	0.9997625330236399	0.3481997680525492	0.5843637460704969	0.8454839737972603
PMC Open Access	PMC:PMC8620381	The Current Diagnostic Accuracy on Free Peritoneal Fluid in Computed Tomography to Determinate the Necessity of Surgery in Blunt Bowel and Mesenteric Trauma—Systemic Review and Meta-Analysis	pmc open access:PMC8620381:diagnostics-11-02028-t001:table-1-the-detail-characteristics-of-included-studies:1:overall	Overall structured 2 x 2 data	14	0.0714285714285714	continuity-corrected bivariate REML	manifest source_sheet where recorded; otherwise all group-matched rows	PMC Open Access|PMC:PMC8620381|pmc open access:PMC8620381:diagnostics-11-02028-t001:table-1-the-detail-characteristics-of-included-studies:1:overall	0.42.0	canonical	20000	1941923354	0.28	0.8554508105601306	0.7502175866299597	0.7195592982690181	0.1341098600586631	0.1567709778319701	0.4119782295026957	0.5880217704973043	0.5098835550362845	0.11893960266889796	0.9997181232920852	0.5263050852761842	0.1442673127319546	-0.32914572528394637	0.057555831857450945	0.13151594884407217	0.2092647140270146	0.06728128741822648	0.15373876232340977	0.2446250695466553	0.25343244302605766	0.4105066315570708	0.6243853648688636	0.3756146351311362	0.5894933684429292	0.7465675569739422	0.3762978983477038	0.5097103010194555	0.6851330932145316	0.09096123904337358	0.12168181821079091	0.15701382571109831	0.8982054921932136	0.9910013556002307	0.9999790815605575	0.43967019554161835	0.5341759557753126	0.6271175741220297	0.0003273606706671765	0.10356704688176915	0.27692489562001804	0.0003826762060729451	0.12106721462331155	0.3237180819767926	0.06322758532479268	0.4079799546716199	0.964035239158447	0.03596476084155285	0.5920200453283802	0.9367724146752073	0.2798782758277718	0.5058266792370515	0.938916682618045	0.06844704502139853	0.14619858101720157	0.28310809612594007	0.33173035794447364	0.9126071586769979	0.9997378591299874	0.3601014195861527	0.6002346408674702	0.8593186065024472
PMC Open Access	PMC:PMC8620381	The Current Diagnostic Accuracy on Free Peritoneal Fluid in Computed Tomography to Determinate the Necessity of Surgery in Blunt Bowel and Mesenteric Trauma—Systemic Review and Meta-Analysis	pmc open access:PMC8620381:diagnostics-11-02028-t001:table-1-the-detail-characteristics-of-included-studies:1:overall	Overall structured 2 x 2 data	14	0.0714285714285714	continuity-corrected bivariate REML	manifest source_sheet where recorded; otherwise all group-matched rows	PMC Open Access|PMC:PMC8620381|pmc open access:PMC8620381:diagnostics-11-02028-t001:table-1-the-detail-characteristics-of-included-studies:1:overall	0.42.0	canonical	20000	1941923354	0.29000000000000004	0.8687212463394046	0.7502175866299597	0.7195592982690181	0.13690676629182408	0.15759573841288943	0.41667599835168545	0.5833240016483145	0.5221397464296933	0.12417952916839485	0.998585210506036	0.5412566423267152	0.12986396416663137	-0.3274646040126894	0.058823180575348535	0.1342495186637064	0.2131564872049205	0.06771237704064006	0.15453693486766162	0.2453681064013501	0.2583547605757697	0.41520601878041413	0.6273407089399468	0.37265929106005297	0.5847939812195859	0.7416452394242302	0.38788430921233097	0.5219667630464035	0.695622971242858	0.09510161521482052	0.12702513655254166	0.16361962462883642	0.8865757182949803	0.9907775151998658	0.9999796497987351	0.4532729059643713	0.5492227964277532	0.6428989510060783	0.00033452536677219726	0.10548068393095322	0.28161761768957505	0.00038507791559353675	0.12142063334518988	0.32417489370295494	0.06523083141764588	0.41277215364520503	0.9640420696193135	0.03595793038068649	0.587227846354795	0.934769168582354	0.2898756787775924	0.5180884360109745	0.9416714919371376	0.07164338641458778	0.1524316439432699	0.2931739005139735	0.3207736719170944	0.916946860319624	0.9997603673279472	0.3720267348138985	0.615881847054559	0.8724641889963107
PMC Open Access	PMC:PMC8620381	The Current Diagnostic Accuracy on Free Peritoneal Fluid in Computed Tomography to Determinate the Necessity of Surgery in Blunt Bowel and Mesenteric Trauma—Systemic Review and Meta-Analysis	pmc open access:PMC8620381:diagnostics-11-02028-t001:table-1-the-detail-characteristics-of-included-studies:1:overall	Overall structured 2 x 2 data	14	0.0714285714285714	continuity-corrected bivariate REML	manifest source_sheet where recorded; otherwise all group-matched rows	PMC Open Access|PMC:PMC8620381|pmc open access:PMC8620381:diagnostics-11-02028-t001:table-1-the-detail-characteristics-of-included-studies:1:overall	0.42.0	canonical	20000	1941923354	0.3	0.8812908992306927	0.7502175866299597	0.7195592982690181	0.13957267689171038	0.15837299240642094	0.4213737672006752	0.5786262327993248	0.5341226566717019	0.1295045398278727	0.9966377668837475	0.5560778162719429	0.1153468676530548	-0.32521308295874984	0.060059706685753875	0.13682341691803415	0.21685495027506047	0.0681496957907791	0.1552534095580378	0.24606511932026096	0.26337829565449344	0.4198640352786122	0.6302933733380943	0.36970662666190546	0.5801359647213878	0.7366217043455066	0.3993610783362384	0.5339501392640114	0.7057075328393339	0.09932112338996527	0.1324537170968093	0.1703070164770623	0.8742017457138015	0.9903519249544238	0.9999796750604245	0.4668399043059588	0.5641293169723486	0.6584066207864749	0.00034137295035242414	0.1072484528618502	0.2861733062154073	0.00038735558332716205	0.12169472413191926	0.32472059619044885	0.06726020750388452	0.41715564071886757	0.9641579735868958	0.03584202641310413	0.5828443592811324	0.9327397924961155	0.2998732024556076	0.5300815067399315	0.9442572721194724	0.07490824876781597	0.15874855726276366	0.3032366021395491	0.3103080075921152	0.9208002700180126	0.9997500068533078	0.3839789047125911	0.6312968921571684	0.8848684294537098
PMC Open Access	PMC:PMC8620381	The Current Diagnostic Accuracy on Free Peritoneal Fluid in Computed Tomography to Determinate the Necessity of Surgery in Blunt Bowel and Mesenteric Trauma—Systemic Review and Meta-Analysis	pmc open access:PMC8620381:diagnostics-11-02028-t001:table-1-the-detail-characteristics-of-included-studies:1:overall	Overall structured 2 x 2 data	14	0.0714285714285714	continuity-corrected bivariate REML	manifest source_sheet where recorded; otherwise all group-matched rows	PMC Open Access|PMC:PMC8620381|pmc open access:PMC8620381:diagnostics-11-02028-t001:table-1-the-detail-characteristics-of-included-studies:1:overall	0.42.0	canonical	20000	1941923354	0.31	0.8931734583778568	0.7502175866299597	0.7195592982690181	0.14210800064675916	0.1591045942014999	0.426071536049665	0.573928463950335	0.545841325171692	0.1349167239619834	0.9939280398359915	0.570769759040373	0.10075458145813476	-0.3224036993374838	0.06128301994286718	0.13927438356217756	0.22029302429374667	0.06861267469161787	0.15593206700871037	0.24664080893517973	0.26826472116754	0.42463244351764784	0.6333866682812065	0.36661333171879296	0.5753675564823522	0.7317352788324598	0.41072975469356987	0.5456694560375169	0.7154098241839567	0.10362205404571985	0.13796961702302615	0.17707752236860597	0.8616301061405877	0.9892201116696362	0.9999763231545236	0.4803731908292156	0.5788966222711994	0.6736418361046154	0.0003479142689088392	0.10900446008338802	0.2901107874388775	0.00038952598249023895	0.12204175914649013	0.32480901074441265	0.0692195079363467	0.42181540815261576	0.9642939647703394	0.035706035229660635	0.5781845918473842	0.9307804920636532	0.3098708468640049	0.5418146270981075	0.9466891169955916	0.07824385931155094	0.1651510244320067	0.31329620243708756	0.3002982466411854	0.9252888835715487	0.9997875591232546	0.395960888792063	0.6464808253261889	0.8962237634105099
PMC Open Access	PMC:PMC8620381	The Current Diagnostic Accuracy on Free Peritoneal Fluid in Computed Tomography to Determinate the Necessity of Surgery in Blunt Bowel and Mesenteric Trauma—Systemic Review and Meta-Analysis	pmc open access:PMC8620381:diagnostics-11-02028-t001:table-1-the-detail-characteristics-of-included-studies:1:overall	Overall structured 2 x 2 data	14	0.0714285714285714	continuity-corrected bivariate REML	manifest source_sheet where recorded; otherwise all group-matched rows	PMC Open Access|PMC:PMC8620381|pmc open access:PMC8620381:diagnostics-11-02028-t001:table-1-the-detail-characteristics-of-included-studies:1:overall	0.42.0	canonical	20000	1941923354	0.32	0.9043814577244939	0.7502175866299597	0.7195592982690181	0.1445131203026349	0.1597922193874287	0.43076930489865484	0.5692306951013452	0.5573043970207376	0.1404182398564824	0.9905041211525231	0.5853330969694333	0.08612266342802921	-0.3190483607550606	0.06243018152613893	0.14163924834384484	0.22356591698555237	0.06903080662801177	0.15661449837795446	0.24720311885657695	0.27315228477099357	0.4292646242617105	0.6366262113661898	0.36337378863381	0.5707353757382895	0.7268477152290064	0.4219918582175227	0.557133346266682	0.724751176756636	0.10800678691737123	0.14357496022716187	0.183932701462936	0.8488959458843872	0.9874937402200038	0.9999766902412041	0.49387439638866615	0.5935252783628913	0.6886051685627198	0.00035413982964117944	0.11061021714173397	0.293765531911514	0.00039158236451710044	0.12230482635064119	0.324824806393814	0.0711452863999836	0.4265431803328241	0.964451914518836	0.03554808548116385	0.5734568196671759	0.9288547136000163	0.31986861200497196	0.5532961581274578	0.9489803752263329	0.08165254285984855	0.17164079536383473	0.32335270284012574	0.290712561403338	0.9299688688215942	0.9997962749779865	0.4079754282127402	0.6614340533273162	0.9069627758691733
PMC Open Access	PMC:PMC8620381	The Current Diagnostic Accuracy on Free Peritoneal Fluid in Computed Tomography to Determinate the Necessity of Surgery in Blunt Bowel and Mesenteric Trauma—Systemic Review and Meta-Analysis	pmc open access:PMC8620381:diagnostics-11-02028-t001:table-1-the-detail-characteristics-of-included-studies:1:overall	Overall structured 2 x 2 data	14	0.0714285714285714	continuity-corrected bivariate REML	manifest source_sheet where recorded; otherwise all group-matched rows	PMC Open Access|PMC:PMC8620381|pmc open access:PMC8620381:diagnostics-11-02028-t001:table-1-the-detail-characteristics-of-included-studies:1:overall	0.42.0	canonical	20000	1941923354	0.33	0.9149263727797275	0.7502175866299597	0.7195592982690181	0.14678839299732427	0.16043738312117078	0.4354670737476446	0.5645329262523554	0.5685201442609088	0.14601131763794864	0.9864103404551047	0.5997679489799084	0.07148396767537712	-0.3151584237998192	0.06352192907383414	0.143833050038717	0.22669718019797494	0.06942845999819847	0.15720724018668703	0.24777641889283833	0.2780492040020203	0.43401438747016297	0.6399460309462889	0.36005396905371106	0.565985612529837	0.7219507959979796	0.43314888047776484	0.5683500705939599	0.7337513638981397	0.11247779538928208	0.14927194004844224	0.19087415216319048	0.8360300100633563	0.9848626567610828	0.9999688163304659	0.5073447943117956	0.6080153314677474	0.7032965410104645	0.0003600471525755931	0.11204208054684163	0.2971916458452139	0.0003935258216261693	0.12246021524817959	0.32482575066918973	0.07304244975161116	0.43133424780293617	0.9645288010536325	0.035471198946367424	0.5686657521970637	0.9269575502483887	0.3298664978806964	0.5645341061074595	0.9511428954407222	0.08513672721393377	0.17821966802216477	0.33340610478131705	0.28152203852247637	0.9342144279696589	0.9997908577902765	0.4200250558404962	0.6761563683232367	0.9171588939152464
PMC Open Access	PMC:PMC8620381	The Current Diagnostic Accuracy on Free Peritoneal Fluid in Computed Tomography to Determinate the Necessity of Surgery in Blunt Bowel and Mesenteric Trauma—Systemic Review and Meta-Analysis	pmc open access:PMC8620381:diagnostics-11-02028-t001:table-1-the-detail-characteristics-of-included-studies:1:overall	Overall structured 2 x 2 data	14	0.0714285714285714	continuity-corrected bivariate REML	manifest source_sheet where recorded; otherwise all group-matched rows	PMC Open Access|PMC:PMC8620381|pmc open access:PMC8620381:diagnostics-11-02028-t001:table-1-the-detail-characteristics-of-included-studies:1:overall	0.42.0	canonical	20000	1941923354	0.34	0.9248187049730301	0.7502175866299597	0.7195592982690181	0.14893415066371973	0.16104145586897814	0.44016484259663435	0.5598351574033656	0.5794964857925631	0.1516982622879896	0.9816876125988252	0.614073939952625	0.056868907625795106	-0.31074476502040504	0.06453879544307638	0.14591084641610536	0.22963585665564665	0.06978534830235564	0.15777237812286732	0.24830364634800867	0.2828934423782244	0.4387783692957308	0.643058981932689	0.35694101806731093	0.5612216307042692	0.7171065576217756	0.4442022853389786	0.5793275372555275	0.7424287405248814	0.1170376511473458	0.1550628221308999	0.1979035133586874	0.8230592091860635	0.9811388785061588	0.9999589900686475	0.5207853085248959	0.6223663220994972	0.7177152536958875	0.00036563568487647113	0.11341815335597766	0.30061024015050036	0.0003953593097872452	0.12263825628319791	0.32504775101760824	0.0749536323393842	0.43593443998459946	0.9646117848795868	0.035388215120413166	0.5640655600154005	0.9250463676606158	0.33986450449336586	0.5755361411735136	0.9531872311825768	0.08869894892886396	0.18488949008269634	0.34345640969243196	0.2727003523580059	0.9381045506545355	0.9998081988530798	0.4321121035489957	0.6906469699093922	0.926518882101416
PMC Open Access	PMC:PMC8620381	The Current Diagnostic Accuracy on Free Peritoneal Fluid in Computed Tomography to Determinate the Necessity of Surgery in Blunt Bowel and Mesenteric Trauma—Systemic Review and Meta-Analysis	pmc open access:PMC8620381:diagnostics-11-02028-t001:table-1-the-detail-characteristics-of-included-studies:1:overall	Overall structured 2 x 2 data	14	0.0714285714285714	continuity-corrected bivariate REML	manifest source_sheet where recorded; otherwise all group-matched rows	PMC Open Access|PMC:PMC8620381|pmc open access:PMC8620381:diagnostics-11-02028-t001:table-1-the-detail-characteristics-of-included-studies:1:overall	0.42.0	canonical	20000	1941923354	0.35000000000000003	0.934068055375491	0.7502175866299597	0.7195592982690181	0.1509507004008635	0.1616056769441516	0.44486261144562417	0.5551373885543758	0.5902410060203066	0.15748145681048994	0.9763737454378616	0.6282502098091591	0.042305690062370616	-0.30581784556633185	0.06552972803779442	0.14789010052609286	0.23250025720767192	0.0701551965733929	0.1583290421666778	0.24891147477922035	0.2879374671287599	0.4434830954002441	0.6460509980926747	0.3539490019073249	0.5565169045997559	0.7120625328712399	0.45515350960114176	0.5900733206754257	0.7508003680750774	0.12168902911158379	0.16094994742760016	0.2050224657149441	0.8100071048134855	0.9762775150008121	0.999950992090559	0.5341965182622329	0.6365772948024973	0.731860005037393	0.00037038796049864835	0.11483455127823405	0.30342744714250575	0.0003965320924606014	0.12294024040043967	0.3248451174368974	0.07689787568014457	0.4405981014335744	0.9646502432280968	0.035349756771902933	0.5594018985664255	0.9231021243198554	0.3498626318451682	0.586309614774986	0.9551228131490987	0.09234185947205857	0.19165216066296714	0.3535036190043591	0.26422348083419656	0.9421170842265945	0.9998365376091163	0.4442387070045002	0.7049044820850117	0.9353648114114033
PMC Open Access	PMC:PMC8620381	The Current Diagnostic Accuracy on Free Peritoneal Fluid in Computed Tomography to Determinate the Necessity of Surgery in Blunt Bowel and Mesenteric Trauma—Systemic Review and Meta-Analysis	pmc open access:PMC8620381:diagnostics-11-02028-t001:table-1-the-detail-characteristics-of-included-studies:1:overall	Overall structured 2 x 2 data	14	0.0714285714285714	continuity-corrected bivariate REML	manifest source_sheet where recorded; otherwise all group-matched rows	PMC Open Access|PMC:PMC8620381|pmc open access:PMC8620381:diagnostics-11-02028-t001:table-1-the-detail-characteristics-of-included-studies:1:overall	0.42.0	canonical	20000	1941923354	0.36000000000000004	0.9426831892554923	0.7502175866299597	0.7195592982690181	0.15283832481490756	0.16213116618279302	0.4495603802946139	0.550439619705386	0.6007609723298859	0.16336336556104672	0.9705037133208787	0.6422954186908727	0.027820524065386376	-0.3003877705646196	0.06645464019070964	0.14973018755303813	0.23483639641567938	0.07049520024133862	0.1588340486598592	0.24911486604651062	0.29269487647414666	0.44822261276290265	0.6493729163814521	0.35062708361854783	0.5517773872370973	0.7073051235258528	0.46600396362213264	0.6005946788946888	0.7588821264760481	0.12643471266876463	0.16693573535591089	0.2122327330133371	0.7968943271164963	0.9705760634526632	0.9999181899419863	0.5475786596145797	0.6506468039236669	0.7457289076290776	0.00037456076838212406	0.11599728518476154	0.30635774422643586	0.00039733472777629865	0.12305012596689383	0.32498483872231726	0.07880916392016657	0.4452565534701971	0.9647179186169768	0.03528208138302312	0.5547434465298029	0.9211908360798334	0.35986087993829113	0.5968615760563876	0.9569580946536315	0.09606823180511824	0.19850963212516595	0.363547734147106	0.2560694575564383	0.9466938270357892	0.9998209883717645	0.45640680810552076	0.7189269657075987	0.9434789054447967
PMC Open Access	PMC:PMC8620381	The Current Diagnostic Accuracy on Free Peritoneal Fluid in Computed Tomography to Determinate the Necessity of Surgery in Blunt Bowel and Mesenteric Trauma—Systemic Review and Meta-Analysis	pmc open access:PMC8620381:diagnostics-11-02028-t001:table-1-the-detail-characteristics-of-included-studies:1:overall	Overall structured 2 x 2 data	14	0.0714285714285714	continuity-corrected bivariate REML	manifest source_sheet where recorded; otherwise all group-matched rows	PMC Open Access|PMC:PMC8620381|pmc open access:PMC8620381:diagnostics-11-02028-t001:table-1-the-detail-characteristics-of-included-studies:1:overall	0.42.0	canonical	20000	1941923354	0.37	0.9506720926870659	0.7502175866299597	0.7195592982690181	0.1545972823307582	0.16261893403622527	0.45425814914360374	0.5457418508563963	0.6110633514806448	0.16934653774836428	0.9641099008269755	0.6562077485420051	0.01343780813990958	-0.29446434414506073	0.06732412249910452	0.15142422966480265	0.23712236466891012	0.07081739646823283	0.15928123990344922	0.2494260286937486	0.29763682469531116	0.45297352083740494	0.6525040385002586	0.3474959614997412	0.5470264791625951	0.702363175304689	0.47675503192322705	0.6108985699197378	0.7666888146787866	0.13127759922655277	0.17302268711275048	0.21953608354264711	0.7837389348965618	0.9642172208349609	0.9998866187820671	0.5609316241038844	0.6645729157377692	0.7593194999739732	0.0003787525347469514	0.11722546333775072	0.30927059345727353	0.00039840502068006525	0.12330798835844023	0.3253178418050782	0.08080478582127719	0.4503618368905331	0.9647547743094742	0.03524522569052573	0.5496381631094669	0.9191952141787227	0.36985924877492254	0.6071987872384027	0.9587006750461942	0.09988096742326945	0.20546391195529728	0.3735887565497991	0.24821815499463656	0.9513600886967934	0.9998143357276023	0.46861815519652467	0.7327029555243615	0.9508728935454324
PMC Open Access	PMC:PMC8620381	The Current Diagnostic Accuracy on Free Peritoneal Fluid in Computed Tomography to Determinate the Necessity of Surgery in Blunt Bowel and Mesenteric Trauma—Systemic Review and Meta-Analysis	pmc open access:PMC8620381:diagnostics-11-02028-t001:table-1-the-detail-characteristics-of-included-studies:1:overall	Overall structured 2 x 2 data	14	0.0714285714285714	continuity-corrected bivariate REML	manifest source_sheet where recorded; otherwise all group-matched rows	PMC Open Access|PMC:PMC8620381|pmc open access:PMC8620381:diagnostics-11-02028-t001:table-1-the-detail-characteristics-of-included-studies:1:overall	0.42.0	canonical	20000	1941923354	0.38	0.9580420222262995	0.7502175866299597	0.7195592982690181	0.1562278074752841	0.16306989030840388	0.4589559179925935	0.5410440820074065	0.6211548249912431	0.17543361111806033	0.9572223205541521	0.6699849013284683	-0.0008197016721473993	-0.2880571208978312	0.0681331152621526	0.1529877835641704	0.23916431668114457	0.0711170425529193	0.15968796776644217	0.2496386495921903	0.3025407523647446	0.4576871477163079	0.6557584495258107	0.34424155047418914	0.5423128522836922	0.6974592476352554	0.487408073778033	0.6209916670674243	0.7742342410989356	0.13622070611247614	0.17921338915935903	0.2269343315448475	0.770556726822928	0.9573386267454793	0.9998245973416312	0.574254954411691	0.6783532071690863	0.7726287543430742	0.00038300659428378367	0.11822004030304162	0.31141337738444125	0.0003997805789288369	0.12339755204925323	0.3250518976827116	0.08274496923168524	0.4552667800164857	0.9647784900685191	0.03522150993148081	0.5447332199835143	0.9172550307683147	0.3798577383572504	0.6173277380692862	0.9603574048925867	0.10378310388999089	0.21251706472249798	0.3836266876406854	0.24065109434576773	0.9558605111826854	0.9998512004078837	0.48071449522531196	0.746247414746144	0.9568893650174858
PMC Open Access	PMC:PMC8620381	The Current Diagnostic Accuracy on Free Peritoneal Fluid in Computed Tomography to Determinate the Necessity of Surgery in Blunt Bowel and Mesenteric Trauma—Systemic Review and Meta-Analysis	pmc open access:PMC8620381:diagnostics-11-02028-t001:table-1-the-detail-characteristics-of-included-studies:1:overall	Overall structured 2 x 2 data	14	0.0714285714285714	continuity-corrected bivariate REML	manifest source_sheet where recorded; otherwise all group-matched rows	PMC Open Access|PMC:PMC8620381|pmc open access:PMC8620381:diagnostics-11-02028-t001:table-1-the-detail-characteristics-of-included-studies:1:overall	0.42.0	canonical	20000	1941923354	0.39	0.9647995485050872	0.7502175866299597	0.7195592982690181	0.15773011113286556	0.16348485172620691	0.46365368684158326	0.5363463131584167	0.63104180359004	0.18162731583006686	0.9498688081968991	0.6836240940610534	-0.014930740308188084	-0.2811754544440338	0.0688919773054943	0.154415094117656	0.24110775198509185	0.07140548252975375	0.16004888720865917	0.2499045033330263	0.30749340833882405	0.46248302090359855	0.658774684895911	0.34122531510408904	0.5375169790964014	0.6925065916611759	0.4979644237853891	0.630880373377835	0.7815313051270016	0.14126717684294765	0.18551051688579034	0.23442933871761945	0.7573615111668761	0.9499937193353241	0.9997015028740643	0.587547837337331	0.6919847612884562	0.7856530810776344	0.0003869527681208891	0.11906380585843054	0.3133697471810281	0.0004010706355744618	0.12340781672515755	0.3248029579476692	0.08475995847711419	0.4598630092580159	0.964925603838128	0.035074396161871926	0.5401369907419842	0.9152400415228857	0.3898563486874628	0.6272546594115298	0.9619344759818518	0.10777782290794206	0.21967121412252177	0.39366152884713196	0.23335127836542613	0.9523554875152366	0.9998557647715413	0.49301461785084116	0.759547727972536	0.9623862201096247
PMC Open Access	PMC:PMC8620381	The Current Diagnostic Accuracy on Free Peritoneal Fluid in Computed Tomography to Determinate the Necessity of Surgery in Blunt Bowel and Mesenteric Trauma—Systemic Review and Meta-Analysis	pmc open access:PMC8620381:diagnostics-11-02028-t001:table-1-the-detail-characteristics-of-included-studies:1:overall	Overall structured 2 x 2 data	14	0.0714285714285714	continuity-corrected bivariate REML	manifest source_sheet where recorded; otherwise all group-matched rows	PMC Open Access|PMC:PMC8620381|pmc open access:PMC8620381:diagnostics-11-02028-t001:table-1-the-detail-characteristics-of-included-studies:1:overall	0.42.0	canonical	20000	1941923354	0.4	0.9709505944546686	0.7502175866299597	0.7195592982690181	0.1591043807739992	0.16386454849781484	0.46835145569057307	0.531648544309427	0.6407304407958181	0.18793047854160086	0.9420751976730848	0.6971220507373145	-0.028875396781583795	-0.2738285437173541	0.06959525196544905	0.1557340793668849	0.24278642307139775	0.07167743895819645	0.16039341265798646	0.2500502337173582	0.3123378641037943	0.4672299707257309	0.6619804770518126	0.33801952294818727	0.5327700292742691	0.6876621358962055	0.5084253924267333	0.6405708351602737	0.7885920707200131	0.1464202877897115	0.19191683846603524	0.24202301577620855	0.7441653401124836	0.9422083328042077	0.9993936175011251	0.6008090940158511	0.7054641597093593	0.7983883295845615	0.0003905838522780453	0.1199426297069814	0.31476474325465736	0.0004022695433822928	0.12353113576736291	0.3241820387693815	0.08662533605250138	0.46478774098357545	0.9650888317580867	0.034911168241913294	0.5352122590164246	0.9133746639474986	0.39985507976774753	0.6369855360235681	0.9634374986553447	0.11186845897126409	0.22692854510964147	0.4036932815956277	0.22630304402451618	0.9451049569824348	0.9998550068715342	0.5053621511197666	0.7725964406866683	0.9674133452745052
PMC Open Access	PMC:PMC8620381	The Current Diagnostic Accuracy on Free Peritoneal Fluid in Computed Tomography to Determinate the Necessity of Surgery in Blunt Bowel and Mesenteric Trauma—Systemic Review and Meta-Analysis	pmc open access:PMC8620381:diagnostics-11-02028-t001:table-1-the-detail-characteristics-of-included-studies:1:overall	Overall structured 2 x 2 data	14	0.0714285714285714	continuity-corrected bivariate REML	manifest source_sheet where recorded; otherwise all group-matched rows	PMC Open Access|PMC:PMC8620381|pmc open access:PMC8620381:diagnostics-11-02028-t001:table-1-the-detail-characteristics-of-included-studies:1:overall	0.42.0	canonical	20000	1941923354	0.41000000000000003	0.976500468757824	0.7502175866299597	0.7195592982690181	0.16035078065757952	0.16420962998774263	0.47304922453956283	0.5269507754604372	0.6502266456892981	0.1943460267085334	0.9338654786636806	0.7104749912683848	-0.0426349900941434	-0.2660254774894393	0.07021110830510767	0.15691776281391812	0.24443798527118082	0.07190074203898851	0.1606939964028162	0.2503203972673181	0.31705665685492934	0.47204823402938345	0.6651963251712423	0.3348036748287576	0.5279517659706165	0.6829433431450704	0.5187922666084324	0.650068954732634	0.7954278329578073	0.15168345527342103	0.19843521891544447	0.24971732407737368	0.7309787137391526	0.9340064578513294	0.9987142132305986	0.6140371673834902	0.718787471958135	0.8108297862170595	0.0003934440942859926	0.12063148541029517	0.31627141948809245	0.0004029123455378169	0.12353448796982835	0.3238825065700291	0.08854222535447187	0.4695608904657871	0.9651101011017836	0.034889898898216025	0.5304391095342129	0.911457774645528	0.4098539316002928	0.6465261185916173	0.9648715684931293	0.11605850864870419	0.23429130612146357	0.4137219473117832	0.2194919323209783	0.9371323159762666	0.9998693083738965	0.5177580326392456	0.7853425352679999	0.9721048958661899
PMC Open Access	PMC:PMC8620381	The Current Diagnostic Accuracy on Free Peritoneal Fluid in Computed Tomography to Determinate the Necessity of Surgery in Blunt Bowel and Mesenteric Trauma—Systemic Review and Meta-Analysis	pmc open access:PMC8620381:diagnostics-11-02028-t001:table-1-the-detail-characteristics-of-included-studies:1:overall	Overall structured 2 x 2 data	14	0.0714285714285714	continuity-corrected bivariate REML	manifest source_sheet where recorded; otherwise all group-matched rows	PMC Open Access|PMC:PMC8620381|pmc open access:PMC8620381:diagnostics-11-02028-t001:table-1-the-detail-characteristics-of-included-studies:1:overall	0.42.0	canonical	20000	1941923354	0.42000000000000004	0.9814538950336537	0.7502175866299597	0.7195592982690181	0.1614694520074081	0.16452066961522566	0.47774699338855264	0.5222530066114474	0.6595360949311483	0.20087699311890833	0.9252619385968828	0.723678617413702	-0.056191956436770885	-0.25777527761995167	0.0707864385660495	0.15803350234464345	0.2457070118486081	0.07212405893363158	0.16101979231456873	0.25035002977922144	0.32185996431372077	0.4768044552786742	0.6683476398693655	0.33165236013063415	0.5231955447213258	0.6781400356862792	0.5290663101895403	0.6593804024096515	0.8020491783363174	0.1570602431166215	0.2050686243629469	0.25751427730832877	0.7178107579612546	0.9254103835523414	0.9974594327929603	0.6272301068388976	0.7319502418497729	0.8229721691827392	0.0003957865057209689	0.12122178215357537	0.31733433121228094	0.00040326551020249156	0.12351245714850287	0.3233308592671077	0.09034352259876512	0.47400677197885555	0.9653018844796228	0.03469811552037709	0.5259932280211445	0.9096564774012349	0.4198529041872867	0.655881935062478	0.9662413240282421	0.12035164055188133	0.24176181140141512	0.4237475274203322	0.21290457297330825	0.9287049980926151	0.999894039697643	0.5302029756281842	0.7978840863821052	0.97631848289536
PMC Open Access	PMC:PMC8620381	The Current Diagnostic Accuracy on Free Peritoneal Fluid in Computed Tomography to Determinate the Necessity of Surgery in Blunt Bowel and Mesenteric Trauma—Systemic Review and Meta-Analysis	pmc open access:PMC8620381:diagnostics-11-02028-t001:table-1-the-detail-characteristics-of-included-studies:1:overall	Overall structured 2 x 2 data	14	0.0714285714285714	continuity-corrected bivariate REML	manifest source_sheet where recorded; otherwise all group-matched rows	PMC Open Access|PMC:PMC8620381|pmc open access:PMC8620381:diagnostics-11-02028-t001:table-1-the-detail-characteristics-of-included-studies:1:overall	0.42.0	canonical	20000	1941923354	0.43	0.9858150371789197	0.7502175866299597	0.7195592982690181	0.16246051316340804	0.1647981690645711	0.4824447622375424	0.5175552377624576	0.6686642440778465	0.2075265206733617	0.9162852908289518	0.7367280957067325	-0.06952974634996789	-0.24908694147218724	0.07134900501472169	0.1589895613285942	0.24681199658675732	0.07237565093234853	0.1612772734564593	0.2503633919939511	0.32662902776474406	0.4814571584252104	0.6717381244289958	0.32826187557100406	0.5185428415747897	0.6733709722352559	0.5392487644954457	0.6685106277911981	0.8084660394748253	0.16255437069122802	0.21182012655144677	0.26541594324373124	0.7046693800409358	0.9164408254455834	0.9955421840706052	0.6403855500100807	0.7449474708606494	0.834809620577475	0.00039792731145451914	0.1217819235271527	0.31876787969029197	0.0004036531158961188	0.12353425230320358	0.3233546534271798	0.09225822238716105	0.478482018080821	0.9653730609183772	0.03462693908162271	0.521517981919179	0.9077417776128389	0.4298519975309173	0.6650583013242262	0.9675509968662521	0.12475170604842223	0.24934244342394096	0.4337700233451315	0.20652858205576408	0.919895805391254	0.99989699122897	0.5426974559747724	0.8101373021523326	0.980060957678286
PMC Open Access	PMC:PMC8620381	The Current Diagnostic Accuracy on Free Peritoneal Fluid in Computed Tomography to Determinate the Necessity of Surgery in Blunt Bowel and Mesenteric Trauma—Systemic Review and Meta-Analysis	pmc open access:PMC8620381:diagnostics-11-02028-t001:table-1-the-detail-characteristics-of-included-studies:1:overall	Overall structured 2 x 2 data	14	0.0714285714285714	continuity-corrected bivariate REML	manifest source_sheet where recorded; otherwise all group-matched rows	PMC Open Access|PMC:PMC8620381|pmc open access:PMC8620381:diagnostics-11-02028-t001:table-1-the-detail-characteristics-of-included-studies:1:overall	0.42.0	canonical	20000	1941923354	0.44	0.9895875212220556	0.7502175866299597	0.7195592982690181	0.1633240597079521	0.16504256188099556	0.48714253108653216	0.5128574689134678	0.6776163382427939	0.21429786742827245	0.9069547905380726	0.7496180373171034	-0.08263273068398302	-0.2399694839049522	0.07185704743350416	0.15980766854428552	0.24788687318668418	0.07261313010977229	0.16148917111135028	0.25049514860551714	0.3316548927437761	0.4861350809782796	0.6749683854397959	0.32503161456020413	0.5138649190217204	0.6683451072562238	0.54934084881784	0.6774648703978392	0.8146877448317813	0.16816972149868561	0.2186929075807463	0.27342444557393847	0.6915614047348735	0.9071170413423122	0.9929640164197914	0.6535007014992225	0.7577735984519114	0.8463356956039145	0.0004002054629066908	0.12228644048451855	0.31926125763868657	0.000404416440510963	0.1235731432157767	0.32262053713493305	0.09427689369102057	0.4834379631600734	0.965554151425653	0.034445848574346925	0.5165620368399266	0.9057231063089795	0.4398512116333731	0.6740603312781579	0.9688044553510597	0.12926275078572338	0.25703565542775175	0.44378943650916225	0.20035247091533243	0.9107240485412712	0.9998988405380066	0.5552416967942316	0.8221325142285776	0.9832081114961029
PMC Open Access	PMC:PMC8620381	The Current Diagnostic Accuracy on Free Peritoneal Fluid in Computed Tomography to Determinate the Necessity of Surgery in Blunt Bowel and Mesenteric Trauma—Systemic Review and Meta-Analysis	pmc open access:PMC8620381:diagnostics-11-02028-t001:table-1-the-detail-characteristics-of-included-studies:1:overall	Overall structured 2 x 2 data	14	0.0714285714285714	continuity-corrected bivariate REML	manifest source_sheet where recorded; otherwise all group-matched rows	PMC Open Access|PMC:PMC8620381|pmc open access:PMC8620381:diagnostics-11-02028-t001:table-1-the-detail-characteristics-of-included-studies:1:overall	0.42.0	canonical	20000	1941923354	0.45	0.9927744539878083	0.7502175866299597	0.7195592982690181	0.16406016456763806	0.1652542165127597	0.4918402999355219	0.5081597000644781	0.6863974221464558	0.2211944119186467	0.8972883396471043	0.7623424747581076	-0.09548611434070398	-0.2304319792297007	0.07228367095878739	0.1605395587837755	0.2485186882237556	0.07280976123875471	0.16170798728645266	0.2503274406643904	0.336437302641983	0.4908728073293608	0.6779871411526265	0.3220128588473734	0.5091271926706392	0.6635626973580169	0.5593437609014349	0.6862481696972684	0.8207230639525526	0.17391035232440596	0.22569026490837918	0.2815419658079262	0.6784926936733212	0.8974569361754281	0.9898145814828564	0.6665723084391524	0.7704224792609301	0.8575433489975197	0.00040216071705725557	0.12263010518157108	0.3195782439541879	0.00040508769684981667	0.12352262358180807	0.3219041773995047	0.09629440221844118	0.48797531951150597	0.9657255656698917	0.03427443433010838	0.512024680488494	0.9037055977815588	0.4498505464968422	0.6828929463420814	0.9700052427261038	0.13388902709781314	0.26484397406277893	0.45380576833453	0.19436556494668072	0.9012076941126957	0.9999156415411574	0.5678356503038782	0.8338535726390106	0.986570086834644
PMC Open Access	PMC:PMC8620381	The Current Diagnostic Accuracy on Free Peritoneal Fluid in Computed Tomography to Determinate the Necessity of Surgery in Blunt Bowel and Mesenteric Trauma—Systemic Review and Meta-Analysis	pmc open access:PMC8620381:diagnostics-11-02028-t001:table-1-the-detail-characteristics-of-included-studies:1:overall	Overall structured 2 x 2 data	14	0.0714285714285714	continuity-corrected bivariate REML	manifest source_sheet where recorded; otherwise all group-matched rows	PMC Open Access|PMC:PMC8620381|pmc open access:PMC8620381:diagnostics-11-02028-t001:table-1-the-detail-characteristics-of-included-studies:1:overall	0.42.0	canonical	20000	1941923354	0.46	0.9953784388202257	0.7502175866299597	0.7195592982690181	0.16466887809078945	0.1654334388496134	0.4965380687845118	0.5034619312154882	0.6950123495959954	0.22821965877900677	0.8873025819201156	0.7748948353124443	-0.10807585690011012	-0.2204836035077814	0.07265407461728032	0.16110423491428422	0.24916485277754702	0.0729914088790126	0.16185224496648062	0.25032172996721747	0.3412743739312797	0.49568090908823215	0.68083227739487	0.3191677226051299	0.5043190909117679	0.6587256260687201	0.5692586774178334	0.6948653745619352	0.826580248710668	0.1797805030118313	0.23281561662486727	0.28977074525445234	0.6654682501832819	0.8874771570303952	0.9861148604995511	0.6795966326554596	0.7828873570424769	0.8684249186493834	0.0004038004462570421	0.12304001221792588	0.3198547992992037	0.00040567529947267835	0.12361128935418704	0.32133989126619245	0.09826535145172063	0.4927830364817165	0.9658695134128785	0.03413048658712152	0.5072169635182835	0.9017346485482792	0.45985000212351307	0.691560884422066	0.9711566105838877	0.13863500737528883	0.2727700021568383	0.4638190202424661	0.18855793100083526	0.8913634581224129	0.9999348817774292	0.5804789767929862	0.8452181917347931	0.9890894126054498
PMC Open Access	PMC:PMC8620381	The Current Diagnostic Accuracy on Free Peritoneal Fluid in Computed Tomography to Determinate the Necessity of Surgery in Blunt Bowel and Mesenteric Trauma—Systemic Review and Meta-Analysis	pmc open access:PMC8620381:diagnostics-11-02028-t001:table-1-the-detail-characteristics-of-included-studies:1:overall	Overall structured 2 x 2 data	14	0.0714285714285714	continuity-corrected bivariate REML	manifest source_sheet where recorded; otherwise all group-matched rows	PMC Open Access|PMC:PMC8620381|pmc open access:PMC8620381:diagnostics-11-02028-t001:table-1-the-detail-characteristics-of-included-studies:1:overall	0.42.0	canonical	20000	1941923354	0.47000000000000003	0.9974015885677396	0.7502175866299597	0.7195592982690181	0.1651502281008838	0.1655804742982595	0.5012358376335015	0.49876416236649845	0.7034657924318257	0.23537724468193352	0.8770129892310613	0.7872679110124822	-0.12038859933667834	-0.21013367755525747	0.07299905590614891	0.16154353499906096	0.24944617965457822	0.07318923164236679	0.16196438510894706	0.25009603204340275	0.34596529707459306	0.5004174802880788	0.684050884141721	0.3159491158582789	0.4995825197119212	0.6540347029254068	0.5790867544269508	0.7033211521951589	0.8322670709504221	0.1857846069056112	0.2400725070211313	0.29811308708524475	0.6524923114434372	0.8771931793556812	0.9818766910312342	0.692569419186184	0.7951608352051978	0.8789721063829038	0.0004051230876183386	0.12314246336719628	0.3199520788185963	0.00040617850649314884	0.12346327174396005	0.3207856118196531	0.1002041021261816	0.4974283502636986	0.9659712889093844	0.0340287110906156	0.5025716497363014	0.8997958978738182	0.46984957851557396	0.700068708387013	0.9722615482688406	0.14350539848669003	0.2808164216083645	0.4738291936533276	0.18292031237224013	0.8812068909248256	0.9999360692315437	0.5931710204218109	0.8562528997221184	0.9913873571570944
PMC Open Access	PMC:PMC8620381	The Current Diagnostic Accuracy on Free Peritoneal Fluid in Computed Tomography to Determinate the Necessity of Surgery in Blunt Bowel and Mesenteric Trauma—Systemic Review and Meta-Analysis	pmc open access:PMC8620381:diagnostics-11-02028-t001:table-1-the-detail-characteristics-of-included-studies:1:overall	Overall structured 2 x 2 data	14	0.0714285714285714	continuity-corrected bivariate REML	manifest source_sheet where recorded; otherwise all group-matched rows	PMC Open Access|PMC:PMC8620381|pmc open access:PMC8620381:diagnostics-11-02028-t001:table-1-the-detail-characteristics-of-included-studies:1:overall	0.42.0	canonical	20000	1941923354	0.48000000000000004	0.998845535995202	0.7502175866299597	0.7195592982690181	0.16550421992604908	0.16569550942743974	0.5059336064824913	0.4940663935175087	0.7117622489757314	0.24267094461540312	0.866433939876813	0.7994538249735161	-0.13241159611838893	-0.19939171102168585	0.07327965804009992	0.16186778280544767	0.24952054319511374	0.07336435454665928	0.16205486931887858	0.2498089386228306	0.35091481014940745	0.5050999580379385	0.6871985249834784	0.3128014750165215	0.49490004196206144	0.6490851898505926	0.5888291278263637	0.7116199965602559	0.8377908568919381	0.19192730201795213	0.24746461246710877	0.3065713584842015	0.6395684295855725	0.8666193852240144	0.9771111962750809	0.7054858608658278	0.8072348437518031	0.88917595580997	0.0004060079345946367	0.12323731378928977	0.319862287964604	0.00040647719788836995	0.12337975127105313	0.32023198426362137	0.10215544200256155	0.5023128317393755	0.9659009632721857	0.034099036727814246	0.4976871682606246	0.8978445579974385	0.4798492756752134	0.7084208140778971	0.973322808793374	0.1485051573490574	0.2889859964119717	0.48383628998659867	0.177444070452227	0.8707524542983243	0.999949986107502	0.6055032460622275	0.8669878198892149	0.9932398214269723
PMC Open Access	PMC:PMC8620381	The Current Diagnostic Accuracy on Free Peritoneal Fluid in Computed Tomography to Determinate the Necessity of Surgery in Blunt Bowel and Mesenteric Trauma—Systemic Review and Meta-Analysis	pmc open access:PMC8620381:diagnostics-11-02028-t001:table-1-the-detail-characteristics-of-included-studies:1:overall	Overall structured 2 x 2 data	14	0.0714285714285714	continuity-corrected bivariate REML	manifest source_sheet where recorded; otherwise all group-matched rows	PMC Open Access|PMC:PMC8620381|pmc open access:PMC8620381:diagnostics-11-02028-t001:table-1-the-detail-characteristics-of-included-studies:1:overall	0.42.0	canonical	20000	1941923354	0.49	0.9997114417528099	0.7502175866299597	0.7195592982690181	0.16573083640471192	0.16577867320807435	0.5106313753314811	0.48936862466851894	0.719906052012658	0.2501046785216864	0.8555787896976339	0.8114439938386518	-0.144132652055176	-0.18826744791415806	0.07348184375391711	0.1620332127306872	0.24958601294486563	0.07350305366624617	0.1620799822462688	0.2496580538352772	0.35588165833776925	0.5098689846921054	0.690593143388572	0.3094068566114278	0.49013101530789455	0.6441183416622308	0.5984869137889555	0.7197662363446665	0.843158518618957	0.19821344297724522	0.2549957476220636	0.3151479928868182	0.6266995431267998	0.8557691344067544	0.9718288148830478	0.7183405586311414	0.8191006023924023	0.8990268271608975	0.00040629069865297593	0.12329101846438245	0.3196956949547687	0.0004064079710247389	0.12332660537346092	0.31978797241156026	0.10412965398902296	0.5069872703123333	0.9661005873792367	0.03389941262076335	0.49301272968766674	0.8958703460109769	0.48984909360462	0.7166214378812188	0.9743429317401914	0.15363950775595117	0.29728157582400816	0.4938403106608906	0.1721211322588792	0.860013591472093	0.9999679425463659	0.6182873984957369	0.8773560958065366	0.9951632578331607
PMC Open Access	PMC:PMC8620381	The Current Diagnostic Accuracy on Free Peritoneal Fluid in Computed Tomography to Determinate the Necessity of Surgery in Blunt Bowel and Mesenteric Trauma—Systemic Review and Meta-Analysis	pmc open access:PMC8620381:diagnostics-11-02028-t001:table-1-the-detail-characteristics-of-included-studies:1:overall	Overall structured 2 x 2 data	14	0.0714285714285714	continuity-corrected bivariate REML	manifest source_sheet where recorded; otherwise all group-matched rows	PMC Open Access|PMC:PMC8620381|pmc open access:PMC8620381:diagnostics-11-02028-t001:table-1-the-detail-characteristics-of-included-studies:1:overall	0.42.0	canonical	20000	1941923354	0.5	1.0	0.7502175866299597	0.7195592982690181	0.16583003786740702	0.16583003786740702	0.5153291441804708	0.4846708558195292	0.7279013763359266	0.2576825183223402	0.8444599366733521	0.8232290860513154	-0.15554006332664794	-0.1767709139486846	0.073672297406077	0.16209173606925825	0.24932342669530064	0.073672297406077	0.16209173606925825	0.24932342669530064	0.36091787337798636	0.5144872523560267	0.6936680904286594	0.30633190957134054	0.48551274764397334	0.6390821266220131	0.6080612091892108	0.7277640424887352	0.8483765829339223	0.20464811382366585	0.26266987199863145	0.323845492314292	0.6138880399215932	0.8446548289289291	0.9660393275147242	0.7311274771518009	0.8307485795588038	0.9085143689502542	0.0004062483346387907	0.12313241779666403	0.31955649452814044	0.0004062483346387907	0.12313241779666403	0.31955649452814044	0.10605867525446791	0.5116658272561547	0.966162832621368	0.03383716737863187	0.48833417274384533	0.8939413247455321	0.499849032305982	0.724674663894079	0.9753242635519515	0.15891395858302212	0.3057060976757238	0.503841257093943	0.16694394315725167	0.8490027907451689	0.9999855751083339	0.6309405319845929	0.8874535951619615	0.9967176705254641
PMC Open Access	PMC:PMC8627055	The diagnostic value of D-dimer in acute aortic dissection: a meta-analysis	pmc open access:PMC8627055:Tab1:table-1-characteristics-of-included-studies:1:overall	Overall structured 2 x 2 data	16	0.3125	continuity-corrected bivariate REML	manifest source_sheet where recorded; otherwise all group-matched rows	PMC Open Access|PMC:PMC8627055|pmc open access:PMC8627055:Tab1:table-1-characteristics-of-included-studies:1:overall	0.42.0	canonical	20000	359193161	0.01	0.08079313589591118	0.3668853902169878	0.9189873135310505	0.004513000949446434	0.05585871744427277	0.08387141350642993	0.9161285864935701	0.04374379480189169	0.006910761427129158	0.25920157847269737	0.05953370845637791	0.17840844257678617	-0.02125942743953327	0.0006492006321819805	0.004414391597830542	0.012086377717141935	0.008035343906175024	0.05463820099170019	0.14959659113508436	0.03764389719563843	0.0841896953226309	0.17888407828333755	0.8211159217166625	0.9158103046773691	0.9623561028043616	0.0179279018612534	0.04307443293883862	0.1002345600483861	0.004793199526179274	0.006964004598695887	0.008790133356267897	0.1296426522676663	0.25621498862866704	0.4697386906775299	0.04382914696445435	0.0599150015935676	0.07266130686424113	6.843875656404458e-06	0.00416967540694572	0.04125424149761907	8.47086275401128e-05	0.05160927795051387	0.5106156734746433	0.005894350096344601	0.08362817682245904	0.704971533096766	0.29502846690323314	0.916371823177541	0.9941056499036554	0.0016416637705063228	0.036510580979236706	0.539787853411354	0.0007591015587158915	0.007441809922409798	0.019864452225683987	0.01755289194086047	0.22605793758433435	0.9846609419023862	0.008961624124892717	0.06331078330581194	0.14067880331119464
PMC Open Access	PMC:PMC8627055	The diagnostic value of D-dimer in acute aortic dissection: a meta-analysis	pmc open access:PMC8627055:Tab1:table-1-characteristics-of-included-studies:1:overall	Overall structured 2 x 2 data	16	0.3125	continuity-corrected bivariate REML	manifest source_sheet where recorded; otherwise all group-matched rows	PMC Open Access|PMC:PMC8627055|pmc open access:PMC8627055:Tab1:table-1-characteristics-of-included-studies:1:overall	0.42.0	canonical	20000	359193161	0.02	0.14144054254182067	0.3668853902169878	0.9189873135310505	0.008872530784548735	0.06272975644112319	0.08673014054391032	0.9132698594560897	0.08460389615793107	0.013864787132251847	0.4181971011373923	0.10544278605441053	0.2767565585955716	-0.035997756487410146	0.0012823107107672114	0.008675194339138298	0.02357482493143486	0.009066076018395236	0.06133456633605068	0.1666765731223375	0.040701050336069466	0.08710099889187575	0.18132121182304858	0.8186787881769514	0.9128990011081243	0.9592989496639305	0.03557095218102219	0.08336380469752158	0.18372345806558008	0.009637084279380955	0.013970853081889868	0.01760177762512245	0.22160286465274995	0.4139222551310981	0.6881551872881074	0.07837752439461138	0.10609474227943733	0.1277547217847695	1.3549502991391446e-05	0.00817227957678517	0.07800280490032402	9.579645798788685e-05	0.05777890433620768	0.5514883038380626	0.00739068400532207	0.08698082677665755	0.7037081434095509	0.29629185659044904	0.9130191732233425	0.9926093159946779	0.003311283929272706	0.07111677112365881	0.7032428503732816	0.0015325079153571848	0.014922179209240514	0.039336947436802466	0.03204891505654247	0.3686631472480626	0.9951894566897231	0.01653802656734582	0.11189060285792504	0.23924381498067632
PMC Open Access	PMC:PMC8627055	The diagnostic value of D-dimer in acute aortic dissection: a meta-analysis	pmc open access:PMC8627055:Tab1:table-1-characteristics-of-included-studies:1:overall	Overall structured 2 x 2 data	16	0.3125	continuity-corrected bivariate REML	manifest source_sheet where recorded; otherwise all group-matched rows	PMC Open Access|PMC:PMC8627055|pmc open access:PMC8627055:Tab1:table-1-characteristics-of-included-studies:1:overall	0.42.0	canonical	20000	359193161	0.03	0.1943918578315762	0.3668853902169878	0.9189873135310505	0.013083185320302115	0.06730315490702068	0.0895888675813907	0.9104111324186093	0.12285635485357897	0.020862484670010756	0.5375160143815677	0.1462561437734515	0.3431241565499915	-0.048135714058124696	0.0018996528326992363	0.012784770731008754	0.034534624430396184	0.009772286009762415	0.06576803613907356	0.17765468582700344	0.04359155716585339	0.09007849252248797	0.18401046322137005	0.8159895367786298	0.909921507477512	0.9564084428341465	0.05293588634403595	0.12112976679763435	0.25433959617373847	0.014532462481924932	0.021020942045172235	0.02643501186445208	0.29873985019928745	0.5325996497358922	0.8180840477284214	0.10952736125967187	0.14713509839545824	0.1761857097568588	2.01168823485115e-05	0.012044406445167036	0.11167971854734234	0.00010348623945937616	0.061959418360014215	0.5745082113681078	0.008609889495799808	0.0906496720225985	0.7028298507192784	0.29717014928072094	0.9093503279774016	0.9913901105042001	0.005009580725642332	0.10396378275401216	0.7821959962882306	0.0023206272635652456	0.022441408329039507	0.0584289731961943	0.04548784340209892	0.47371983412300667	0.9973421525392432	0.023652504185978133	0.1549372220535564	0.3211767011231119
PMC Open Access	PMC:PMC8627055	The diagnostic value of D-dimer in acute aortic dissection: a meta-analysis	pmc open access:PMC8627055:Tab1:table-1-characteristics-of-included-studies:1:overall	Overall structured 2 x 2 data	16	0.3125	continuity-corrected bivariate REML	manifest source_sheet where recorded; otherwise all group-matched rows	PMC Open Access|PMC:PMC8627055|pmc open access:PMC8627055:Tab1:table-1-characteristics-of-included-studies:1:overall	0.42.0	canonical	20000	359193161	0.04	0.24229218908241482	0.3668853902169878	0.9189873135310505	0.01714926409254891	0.07077926926779984	0.09244759461887107	0.9075524053811289	0.15874307675803886	0.02790426673012383	0.6312940978665624	0.1837704392122368	0.38900190878414764	-0.058521749870178025	0.002503734216448295	0.016751573016384566	0.04500397407263086	0.010333532525048338	0.06913789949161991	0.18574257074924905	0.04637508719892042	0.0929912630213856	0.18634300563855774	0.8136569943614421	0.9070087369786144	0.9536249128010795	0.07002922904914693	0.1566021904060197	0.31484706837556964	0.019480159631748872	0.028114672994204434	0.03528991552002999	0.36603271788652625	0.6261185919079006	0.8986895603811991	0.13851175856918113	0.18484707944093492	0.22026321152401931	2.6546014042565582e-05	0.01576770109805886	0.14256723149306091	0.00010956198853581719	0.06507721589281418	0.5884103488146999	0.00960039765295284	0.09402659004389068	0.701004399483235	0.29899560051676355	0.9059734099561094	0.9903996023470472	0.006737299364623235	0.13518243062665158	0.8287160122118776	0.0031238834767691763	0.029999800880297148	0.07715157250309967	0.05828732792623411	0.551988361626866	0.9982704719389048	0.030498108550974984	0.19439085925277577	0.3920621813937834
PMC Open Access	PMC:PMC8627055	The diagnostic value of D-dimer in acute aortic dissection: a meta-analysis	pmc open access:PMC8627055:Tab1:table-1-characteristics-of-included-studies:1:overall	Overall structured 2 x 2 data	16	0.3125	continuity-corrected bivariate REML	manifest source_sheet where recorded; otherwise all group-matched rows	PMC Open Access|PMC:PMC8627055|pmc open access:PMC8627055:Tab1:table-1-characteristics-of-included-studies:1:overall	0.42.0	canonical	20000	359193161	0.05	0.28639695711595625	0.3668853902169878	0.9189873135310505	0.02107479783575128	0.07358596979512784	0.09530632165635146	0.9046936783436486	0.1924769437330066	0.0349905512185155	0.7066243725268107	0.21883251124779696	0.4202274154108544	-0.0675644458681593	0.0030936451941322397	0.020577669822939765	0.054947390149211156	0.010801948544724538	0.07185016918531117	0.19185745093989978	0.049092869561977406	0.09591313105199664	0.18868894154158658	0.8113110584584133	0.9040868689480034	0.9509071304380226	0.0868573024833457	0.1899838492151867	0.3672714691661195	0.024481018966467313	0.0352524524209417	0.044166568427895896	0.42589198355063385	0.7014376724586033	0.9485063263064281	0.16590988277466365	0.2200843791235447	0.26107995263481487	3.283689835936188e-05	0.019393750463475565	0.17162146473505038	0.00011465519288344566	0.06771632861875496	0.5992433245914843	0.010586752244332184	0.09788242971979852	0.6987299454210605	0.30127005457893874	0.9021175702802015	0.9894132477556677	0.00849521109718261	0.16489087314277345	0.8593823525914867	0.0039427168683631025	0.037597663632308556	0.0955153650926091	0.07064349180072478	0.6107241599435155	0.9985445779485411	0.037165789365592186	0.2311670091645922	0.4546162480658213
PMC Open Access	PMC:PMC8627055	The diagnostic value of D-dimer in acute aortic dissection: a meta-analysis	pmc open access:PMC8627055:Tab1:table-1-characteristics-of-included-studies:1:overall	Overall structured 2 x 2 data	16	0.3125	continuity-corrected bivariate REML	manifest source_sheet where recorded; otherwise all group-matched rows	PMC Open Access|PMC:PMC8627055|pmc open access:PMC8627055:Tab1:table-1-characteristics-of-included-studies:1:overall	0.42.0	canonical	20000	359193161	0.060000000000000005	0.32744491915447627	0.3668853902169878	0.9189873135310505	0.02486357266101008	0.07593207653126044	0.09816504869383183	0.9018349513061682	0.22424603976590762	0.04212176133999091	0.7678452059654932	0.25193721326886465	0.44040028681101695	-0.07550770588561162	0.003669259921111201	0.024271387486782536	0.06451668364005869	0.011205731732182356	0.07412357336145504	0.19703064505215953	0.051759597103537225	0.09887249505643125	0.19126538919225478	0.8087346108077452	0.9011275049435687	0.9482404028964627	0.10342623411815233	0.22145429799268893	0.4131310878009922	0.029535901942470334	0.04243469188128002	0.053065050816755464	0.47976334839255547	0.7628141316784844	0.9778043221024239	0.1920590629845753	0.2533459086112547	0.2992770827627941	3.898953555554266e-05	0.022875946114879142	0.19840012842737467	0.00011907204318888471	0.06986196693461941	0.6059038232740968	0.011370356680157793	0.10181048965542838	0.6969456165673319	0.30305438343266766	0.8981895103445716	0.9886296433198423	0.01028411436820598	0.19319610683180158	0.8811193577279053	0.004777584996541783	0.04523530656667704	0.1135305675221638	0.08260784586802987	0.6513200614061054	0.9990268150527207	0.04370891137737623	0.2658012206774051	0.5104742181612341
PMC Open Access	PMC:PMC8627055	The diagnostic value of D-dimer in acute aortic dissection: a meta-analysis	pmc open access:PMC8627055:Tab1:table-1-characteristics-of-included-studies:1:overall	Overall structured 2 x 2 data	16	0.3125	continuity-corrected bivariate REML	manifest source_sheet where recorded; otherwise all group-matched rows	PMC Open Access|PMC:PMC8627055|pmc open access:PMC8627055:Tab1:table-1-characteristics-of-included-studies:1:overall	0.42.0	canonical	20000	359193161	0.06999999999999999	0.3659236509002231	0.3668853902169878	0.9189873135310505	0.02851915141523731	0.07793743679884103	0.10102377573131223	0.8989762242686877	0.25421715956740903	0.049298325682487674	0.8178939981693193	0.2834087851980762	0.4519703472690962	-0.08251486570214689	0.004227823643743209	0.027849082409023132	0.07367446562701627	0.01155384089916619	0.07610626517447155	0.2013383541778916	0.054327554143274295	0.1018853121594061	0.1936826493841009	0.8063173506158989	0.8981146878405939	0.9456724458567256	0.11974196414858108	0.25117310349102884	0.45358636710883793	0.034645688729633396	0.0496618080741586	0.06198544331039733	0.5286186930822249	0.8131321606021407	0.9924616046616047	0.21717962090132442	0.28495860167647125	0.3352764819324054	4.500392585875257e-05	0.026247847564156643	0.22422960084163243	0.0001229872016964103	0.07173039375723128	0.6127770104227929	0.012166608509143575	0.10592957493965091	0.6943509964958205	0.3056490035041788	0.8940704250603491	0.9878333914908565	0.012104836025710972	0.22019525395521952	0.8973314144820265	0.0056289635168856175	0.0529130429194713	0.1312070121249362	0.09373211852426395	0.6840129676162187	0.9989597293387885	0.050162744299742386	0.29864478838762576	0.5607391521307619
PMC Open Access	PMC:PMC8627055	The diagnostic value of D-dimer in acute aortic dissection: a meta-analysis	pmc open access:PMC8627055:Tab1:table-1-characteristics-of-included-studies:1:overall	Overall structured 2 x 2 data	16	0.3125	continuity-corrected bivariate REML	manifest source_sheet where recorded; otherwise all group-matched rows	PMC Open Access|PMC:PMC8627055|pmc open access:PMC8627055:Tab1:table-1-characteristics-of-included-studies:1:overall	0.42.0	canonical	20000	359193161	0.08	0.4021791902022728	0.3668853902169878	0.9189873135310505	0.03204489262065485	0.07967814695866818	0.10388250276879261	0.8961174972312074	0.2825387378535158	0.0565206783029402	0.8588869995372558	0.3134755959369813	0.456707809334983	-0.08870359426529145	0.004769716071820619	0.031280148524235274	0.08241398104678024	0.011859678939185613	0.07777664604800456	0.20491856131425099	0.05692216421928545	0.10496392871045938	0.19606505647604328	0.8039349435239567	0.8950360712895407	0.9430778357807146	0.13581025259365093	0.27928255046845973	0.48953946343273463	0.039811278722235235	0.05693422292214977	0.0709278269301281	0.5731601772278375	0.8544669561418665	0.9977926719322496	0.24142623890010612	0.3151527504886864	0.36937661882885126	5.088006946811843e-05	0.029462805797069447	0.24891697822205328	0.00012651094513997283	0.07325790720860362	0.6189205813877702	0.013077997291427895	0.10999859720653685	0.6917056099308161	0.30829439006918297	0.8900014027934632	0.9869220027085721	0.013958232595163263	0.2459766758884946	0.9098874434702875	0.006497347086033117	0.06063118922404816	0.1485541649039717	0.10492107738918142	0.7097642436554267	0.999097042672066	0.05655246386388505	0.3299454256915082	0.605431254037774
PMC Open Access	PMC:PMC8627055	The diagnostic value of D-dimer in acute aortic dissection: a meta-analysis	pmc open access:PMC8627055:Tab1:table-1-characteristics-of-included-studies:1:overall	Overall structured 2 x 2 data	16	0.3125	continuity-corrected bivariate REML	manifest source_sheet where recorded; otherwise all group-matched rows	PMC Open Access|PMC:PMC8627055|pmc open access:PMC8627055:Tab1:table-1-characteristics-of-included-studies:1:overall	0.42.0	canonical	20000	359193161	0.09	0.43646981706410287	0.3668853902169878	0.9189873135310505	0.03544396732781657	0.08120599854127149	0.10674122980627299	0.893258770193727	0.3093433079181967	0.06378925881479272	0.8924139653468521	0.34230672654079464	0.45594414828274926	-0.09416309052330823	0.00528741524055954	0.03459844091871256	0.09067839553017497	0.01211404553956361	0.07926880523248461	0.20775410345695755	0.05947608969259256	0.10788619994401237	0.19825060781792722	0.8017493921820728	0.8921138000559876	0.9405239103074075	0.15163668607627134	0.3059099196828755	0.5217023192033627	0.045033591066706534	0.06425236365356894	0.07989228309722535	0.613921000757458	0.8883284705256012	0.9992387950455738	0.2649130675918564	0.34409888051878296	0.4017995291999422	5.662857680190925e-05	0.03261111554808824	0.27220026130123004	0.00012974225155548935	0.07471562585345679	0.6236405145541895	0.013551387983041018	0.11413827726197573	0.6899201449231874	0.3100798550768119	0.8858617227380243	0.9864486120169589	0.01584519162302081	0.2706209391769264	0.9198988487976982	0.00738325032004819	0.06839006535455325	0.16558114243551691	0.11510353900535371	0.729387137994299	0.999241052013635	0.0628970542813462	0.35988676482232446	0.6467075192481905
PMC Open Access	PMC:PMC8627055	The diagnostic value of D-dimer in acute aortic dissection: a meta-analysis	pmc open access:PMC8627055:Tab1:table-1-characteristics-of-included-studies:1:overall	Overall structured 2 x 2 data	16	0.3125	continuity-corrected bivariate REML	manifest source_sheet where recorded; otherwise all group-matched rows	PMC Open Access|PMC:PMC8627055|pmc open access:PMC8627055:Tab1:table-1-characteristics-of-included-studies:1:overall	0.42.0	canonical	20000	359193161	0.09999999999999999	0.4689955935892812	0.3668853902169878	0.9189873135310505	0.038719374161769404	0.08255807664512421	0.10959995684375337	0.8904000431562467	0.3347495754400913	0.07110451247719828	0.9197055699913728	0.3700320223251399	0.45070997640209154	-0.09896357126414135	0.005788543592621383	0.0377989178526901	0.09879189118634694	0.012342426393222469	0.08059546479618351	0.21064567031489656	0.06184377193429315	0.1108322242291192	0.20081893142035892	0.7991810685796409	0.8891677757708808	0.9381562280657068	0.16722668429926915	0.3311694148173576	0.5506442845014871	0.0503135652068599	0.07161666288613835	0.0888788936354087	0.651321113590281	0.9156293609179409	0.9995763944214617	0.28772746899045243	0.3719279632594824	0.43271659825417635	6.224148554263148e-05	0.03560961651769676	0.2945108178454307	0.0001327123034702516	0.07592740103413757	0.6279607353909299	0.01409021944794503	0.11851040327965578	0.6880432521209704	0.3119567478790292	0.8814895967203442	0.9859097805520548	0.017766633093934205	0.29420165651839686	0.9280680042703289	0.008287208811383832	0.0761899945701123	0.1822967278449558	0.12175715233440289	0.7461897719007256	0.9992640645414888	0.06921144046847574	0.38861001536993783	0.6840424352620544
PMC Open Access	PMC:PMC8627055	The diagnostic value of D-dimer in acute aortic dissection: a meta-analysis	pmc open access:PMC8627055:Tab1:table-1-characteristics-of-included-studies:1:overall	Overall structured 2 x 2 data	16	0.3125	continuity-corrected bivariate REML	manifest source_sheet where recorded; otherwise all group-matched rows	PMC Open Access|PMC:PMC8627055|pmc open access:PMC8627055:Tab1:table-1-characteristics-of-included-studies:1:overall	0.42.0	canonical	20000	359193161	0.11	0.499915958164528	0.3668853902169878	0.9189873135310505	0.04187395279715833	0.08376198461617651	0.11245868388123376	0.8875413161187662	0.35886417598919806	0.07846689028594149	0.9417363291820138	0.3967540111420515	0.4418203710174858	-0.1031619470224765	0.006280839256731422	0.040864349669391065	0.10657443758778763	0.01256379028145432	0.08174243890798569	0.21318470804389242	0.06408618780095127	0.11376129490618743	0.20350080535867274	0.7964991946413272	0.8862387050938125	0.9359138121990488	0.18258550623332562	0.3551637998782107	0.5768261139081057	0.05565216144728058	0.07902755871223892	0.09788774077332954	0.6857006186887374	0.937369592217222	0.999832671299481	0.30993817370683224	0.39874343038650384	0.4622639040439245	6.771827324270895e-05	0.038462246184800486	0.3153700742739163	0.00013545931498434405	0.07693742429430933	0.6308461834901545	0.014602029627232501	0.12269186186079101	0.6863074834618363	0.31369251653816294	0.8773081381392089	0.9853979703727674	0.019723510926357584	0.31678622116574295	0.9348605684938858	0.009209780208664994	0.08403130355972568	0.1987093859141763	0.12981234804628414	0.7581625229229731	0.9993385735799458	0.07550775180028027	0.4162268418731231	0.7176771864914935
PMC Open Access	PMC:PMC8627055	The diagnostic value of D-dimer in acute aortic dissection: a meta-analysis	pmc open access:PMC8627055:Tab1:table-1-characteristics-of-included-studies:1:overall	Overall structured 2 x 2 data	16	0.3125	continuity-corrected bivariate REML	manifest source_sheet where recorded; otherwise all group-matched rows	PMC Open Access|PMC:PMC8627055|pmc open access:PMC8627055:Tab1:table-1-characteristics-of-included-studies:1:overall	0.42.0	canonical	20000	359193161	0.12	0.5293608652873644	0.3668853902169878	0.9189873135310505	0.04491039606209646	0.08483890481348065	0.11531741091871414	0.8846825890812858	0.38178317112124643	0.0858768490661241	0.9592916907827147	0.4225554337138896	0.42993082549535033	-0.10680543157347477	0.006754407189242822	0.04383756211690343	0.1138104537005179	0.01275955143676173	0.0828122458450081	0.21499597186644262	0.06653078183201135	0.11669876022723691	0.20580746601133695	0.7941925339886629	0.8833012397727631	0.9334692181679886	0.1977182560316659	0.37798579657854503	0.6006246794198236	0.061050361535587294	0.0864854947857854	0.1069189071470788	0.7171092565562988	0.9538325065066735	0.9998780702191971	0.331600427658292	0.42462876494543456	0.4905519241086005	7.305886045780447e-05	0.04119702403813502	0.33556159912317146	0.0001380133388178296	0.07782408322868967	0.6338995213426125	0.015138233175843792	0.1274574762830617	0.6843933244712512	0.3156066755287476	0.8725425237169384	0.9848617668241562	0.02171681455167849	0.3384364501812611	0.9405974583067824	0.010151545363864891	0.09191432248787929	0.21482727737496482	0.13463303290857762	0.7685555676823828	0.9993861053638902	0.08179611870593616	0.44280216842369247	0.7489720896693571
PMC Open Access	PMC:PMC8627055	The diagnostic value of D-dimer in acute aortic dissection: a meta-analysis	pmc open access:PMC8627055:Tab1:table-1-characteristics-of-included-studies:1:overall	Overall structured 2 x 2 data	16	0.3125	continuity-corrected bivariate REML	manifest source_sheet where recorded; otherwise all group-matched rows	PMC Open Access|PMC:PMC8627055|pmc open access:PMC8627055:Tab1:table-1-characteristics-of-included-studies:1:overall	0.42.0	canonical	20000	359193161	0.13	0.557438185027989	0.3668853902169878	0.9189873135310505	0.047831260840870526	0.08580549758798621	0.11817613795619451	0.8818238620438055	0.4035933273254201	0.09333485156665336	0.9730137860243775	0.44750423498635084	0.41557560099638846	-0.1099339500416382	0.007218174045705812	0.04667880930557716	0.12075160368471043	0.01294883314343345	0.08373809071445906	0.21661882326674028	0.06889162607385821	0.11972009087963946	0.20854259844373124	0.7914574015562686	0.8802799091203606	0.9311083739261418	0.21262988868547567	0.3997192817742225	0.6223512284919462	0.06650916926430492	0.09399092041076132	0.11597247580271391	0.746129098275621	0.9648558863799134	0.9999216476467012	0.3527593984932351	0.449652533223155	0.5176719775788446	7.826316762290509e-05	0.0438026046160367	0.35477816764398296	0.00014039793061355402	0.07857840706380273	0.63644396306681	0.015686640488917925	0.1321878431523218	0.6847472232055357	0.31525277679446384	0.8678121568476782	0.9843133595110821	0.023747570582359115	0.35920914947380006	0.9455070317723324	0.011113109551833726	0.09983938504088538	0.23065827243913928	0.13984212453629988	0.7780760735150577	0.9994029986531499	0.08808519973700564	0.4684600596780737	0.7769228440777088
PMC Open Access	PMC:PMC8627055	The diagnostic value of D-dimer in acute aortic dissection: a meta-analysis	pmc open access:PMC8627055:Tab1:table-1-characteristics-of-included-studies:1:overall	Overall structured 2 x 2 data	16	0.3125	continuity-corrected bivariate REML	manifest source_sheet where recorded; otherwise all group-matched rows	PMC Open Access|PMC:PMC8627055|pmc open access:PMC8627055:Tab1:table-1-characteristics-of-included-studies:1:overall	0.42.0	canonical	20000	359193161	0.14	0.584238811642856	0.3668853902169878	0.9189873135310505	0.050638977920850314	0.08667513508466777	0.1210348649936749	0.8789651350063251	0.42437321372699094	0.1008413665565744	0.9834337618858597	0.47165700277627687	0.3991949502430038	-0.11258180886657909	0.007667642849300949	0.049411166486818286	0.1275481239878732	0.013124158642832793	0.08457357762295195	0.2183150476244689	0.07120631746267311	0.12271938457882858	0.21118892141723164	0.7888110785827682	0.8772806154211714	0.9287936825373269	0.22732521543320702	0.42044031755296596	0.642265072126093	0.07202961109312404	0.10154429063145032	0.12504853019880402	0.7721161516180004	0.9727159936348324	0.9999384966016733	0.37345251873022456	0.47387185144037625	0.5437006690780856	8.333240017991683e-05	0.04638690321992078	0.37311782484584577	0.0001426341395320682	0.07939716139275767	0.6386392300721232	0.016166336308675075	0.13709846990950061	0.6833110875687491	0.3166889124312505	0.8629015300904994	0.983833663691325	0.02581684457499792	0.3791566114941469	0.9497562136118217	0.012095103767560096	0.10780682847396679	0.24620996361255143	0.1436821220380303	0.7848121686261627	0.9994724821370408	0.09438254429298534	0.4932381037974358	0.8030188970842694
PMC Open Access	PMC:PMC8627055	The diagnostic value of D-dimer in acute aortic dissection: a meta-analysis	pmc open access:PMC8627055:Tab1:table-1-characteristics-of-included-studies:1:overall	Overall structured 2 x 2 data	16	0.3125	continuity-corrected bivariate REML	manifest source_sheet where recorded; otherwise all group-matched rows	PMC Open Access|PMC:PMC8627055|pmc open access:PMC8627055:Tab1:table-1-characteristics-of-included-studies:1:overall	0.42.0	canonical	20000	359193161	0.15000000000000002	0.6098403047164005	0.3668853902169878	0.9189873135310505	0.05333586090835807	0.08745873386174652	0.12389359203115528	0.8761064079688448	0.4441941478192769	0.10839686892328836	0.9909952992910084	0.49506141325736475	0.3811549945746079	-0.11477889145903575	0.008109000549095146	0.05202067576375577	0.13403921023091409	0.013296924598754008	0.08530212805128945	0.2197939512922937	0.07338869312986435	0.12568414489059615	0.21367963011452026	0.7863203698854797	0.8743158551094039	0.9266113068701356	0.24180890893618015	0.4402180406409076	0.6605839840550759	0.0776127367923574	0.10914606632440241	0.13414715420899484	0.7949967951308105	0.9773561654323752	0.9999467935036813	0.39371114938218377	0.4973348512797888	0.5687030533870163	8.826775844786861e-05	0.04883584489958685	0.39062348377481965	0.00014473913541827407	0.08007972664630197	0.6405340558074047	0.016685446162134146	0.14151518929363022	0.6810095465840635	0.3189904534159361	0.8584848107063698	0.9833145538378659	0.027925742894673377	0.39832705476983415	0.9534698520037049	0.013098186107007711	0.11581699365909837	0.26148967783679317	0.1489754099671373	0.7906444399539331	0.9994478998188348	0.10069485054856604	0.5171543028923931	0.8268643168457487
PMC Open Access	PMC:PMC8627055	The diagnostic value of D-dimer in acute aortic dissection: a meta-analysis	pmc open access:PMC8627055:Tab1:table-1-characteristics-of-included-studies:1:overall	Overall structured 2 x 2 data	16	0.3125	continuity-corrected bivariate REML	manifest source_sheet where recorded; otherwise all group-matched rows	PMC Open Access|PMC:PMC8627055|pmc open access:PMC8627055:Tab1:table-1-characteristics-of-included-studies:1:overall	0.42.0	canonical	20000	359193161	0.16	0.6343095546405662	0.3668853902169878	0.9189873135310505	0.0559241143209675	0.08816533490916294	0.12675231906863565	0.8732476809313643	0.4631210132173711	0.11600183977269998	0.9960721313726448	0.5177580170911601	0.3617625767320787	-0.11655153754940606	0.008539088909181935	0.05454918312732923	0.1401600683141993	0.013462021574025698	0.08599773206670319	0.22096477546144097	0.07547852619042998	0.12874914536758003	0.2164177983851114	0.7835822016148885	0.87125085463242	0.92452147380957	0.2560855082321761	0.4591154330434116	0.6774921974737466	0.08325962010844065	0.11679671429217392	0.14326843212459192	0.8122102902335347	0.9798819114862513	0.9999547774698675	0.41356179282836186	0.5200824807316102	0.5927349501027529	9.312134636805248e-05	0.05120820027384998	0.4073979739429325	0.0001468074155383329	0.08073061472780005	0.6422699626112144	0.017171935909742878	0.1462687237999412	0.6781849137938907	0.3218150862061089	0.8537312762000588	0.9828280640902571	0.030075414687423432	0.4167650130572855	0.9567431903837524	0.014123043237877215	0.12387022513362045	0.2765044879994014	0.15037660216616874	0.7976052840059098	0.9994826362374657	0.1070281540301024	0.5403211939522582	0.8464610377313275
PMC Open Access	PMC:PMC8627055	The diagnostic value of D-dimer in acute aortic dissection: a meta-analysis	pmc open access:PMC8627055:Tab1:table-1-characteristics-of-included-studies:1:overall	Overall structured 2 x 2 data	16	0.3125	continuity-corrected bivariate REML	manifest source_sheet where recorded; otherwise all group-matched rows	PMC Open Access|PMC:PMC8627055|pmc open access:PMC8627055:Tab1:table-1-characteristics-of-included-studies:1:overall	0.42.0	canonical	20000	359193161	0.17	0.6577047787442195	0.3668853902169878	0.9189873135310505	0.058405840949148635	0.08880251875418194	0.12961104610611604	0.8703889538938839	0.48121296919263745	0.12365676653133865	0.9989813545125248	0.5397815738519555	0.3412765757683053	-0.11792320489226404	0.008955642992686638	0.0569567349325229	0.14602225472222233	0.013616508929410524	0.08659924144275269	0.2220179318158948	0.0776653886499653	0.1318219809152148	0.2192451587858996	0.7807548412141003	0.8681780190847852	0.9223346113500347	0.2701594234780511	0.4771899920197818	0.6931466228345879	0.08897135945236362	0.1244967073588815	0.15241244865716405	0.8233108848124191	0.9814615182512922	0.9999540834648285	0.4330269971239416	0.5421498495730981	0.6158446754978901	9.784432975940005e-05	0.053589047845048476	0.4239879262305563	0.00014876633547686533	0.08147887863513484	0.6446477810912252	0.017692076090791306	0.15067608568325336	0.6763232067587535	0.3236767932412458	0.8493239143167466	0.9823079239092087	0.03226705396824962	0.43451168072275353	0.9596501514242923	0.015170391967200355	0.13196687114963823	0.29126122385055137	0.15287987192195499	0.8004510422642738	0.9994779730493636	0.1133879688470335	0.5626131476713812	0.8643156130620988
PMC Open Access	PMC:PMC8627055	The diagnostic value of D-dimer in acute aortic dissection: a meta-analysis	pmc open access:PMC8627055:Tab1:table-1-characteristics-of-included-studies:1:overall	Overall structured 2 x 2 data	16	0.3125	continuity-corrected bivariate REML	manifest source_sheet where recorded; otherwise all group-matched rows	PMC Open Access|PMC:PMC8627055|pmc open access:PMC8627055:Tab1:table-1-characteristics-of-included-studies:1:overall	0.42.0	canonical	20000	359193161	0.18000000000000002	0.6800770457282799	0.3668853902169878	0.9189873135310505	0.06078304856787753	0.08937670952088417	0.13246977314359643	0.8675302268564036	0.4985240683357368	0.1313621430504984	0.9999937145313369	0.5611620685719285	0.319916668803057	-0.11891497715635135	0.009347428526961205	0.05929324799325833	0.15159627111686338	0.013744661116963952	0.08718607452742722	0.2229104364999148	0.07960780414751442	0.13487775109527245	0.22194394350845711	0.7780560564915429	0.8651222489047276	0.9203921958524856	0.28403494049178346	0.4944943144062467	0.7076817318965002	0.09474907861195865	0.13224652446761048	0.16157928894116538	0.8303810923325068	0.9822698082376109	0.9999622687519707	0.45212604331220313	0.5635672543860843	0.6380743639157563	0.00010243639504232128	0.05571491369638015	0.4395140016417515	0.00015062469125483327	0.08192441436795775	0.6462708959263364	0.018002693782056513	0.1550656613921109	0.6741107813596762	0.3258892186403235	0.8449343386078891	0.9819973062179435	0.03450190183261735	0.4516052199902225	0.9622489868125008	0.016240980913286924	0.14010728372422238	0.3057664823616377	0.1537905816216231	0.8047453142425649	0.9995255279079815	0.11977939573322584	0.5843225473014639	0.8815466805848958
PMC Open Access	PMC:PMC8627055	The diagnostic value of D-dimer in acute aortic dissection: a meta-analysis	pmc open access:PMC8627055:Tab1:table-1-characteristics-of-included-studies:1:overall	Overall structured 2 x 2 data	16	0.3125	continuity-corrected bivariate REML	manifest source_sheet where recorded; otherwise all group-matched rows	PMC Open Access|PMC:PMC8627055|pmc open access:PMC8627055:Tab1:table-1-characteristics-of-included-studies:1:overall	0.42.0	canonical	20000	359193161	0.19	0.7014714598838974	0.3668853902169878	0.9189873135310505	0.06305765606837377	0.08989340219031952	0.13532850018107684	0.8646714998189231	0.515103795933261	0.1391184697124439	0.9993416712508787	0.581925499316289	0.29787021136698133	-0.11954596056760836	0.009722116589486796	0.06149203031939607	0.15686046110702367	0.013859603911891059	0.08766148565698426	0.22361631239136387	0.0816284405744418	0.13786096884990065	0.224543989873066	0.7754560101269337	0.8621390311500994	0.9183715594255581	0.29771622510377854	0.5110766077956922	0.7212134302834067	0.10059392748901722	0.14004665077972073	0.17076903853657766	0.8285683295429849	0.9820053301538842	0.9999647148464877	0.4708754765217806	0.5843609727401463	0.6594609932807155	0.00010689722708063232	0.05788766018495628	0.45357950945788567	0.00015238998761022324	0.08252318660909945	0.6466114951176474	0.018587633879535	0.15950193612722044	0.671509131846938	0.32849086815306183	0.8404980638727796	0.981412366120465	0.036781248800058855	0.46808103487944214	0.9645862208920879	0.01733559229021968	0.14829181869042574	0.32002663755875266	0.15264065602042462	0.8087017028333023	0.9995771559996331	0.1262072062853819	0.6053357277679683	0.8972881161151666
PMC Open Access	PMC:PMC8627055	The diagnostic value of D-dimer in acute aortic dissection: a meta-analysis	pmc open access:PMC8627055:Tab1:table-1-characteristics-of-included-studies:1:overall	Overall structured 2 x 2 data	16	0.3125	continuity-corrected bivariate REML	manifest source_sheet where recorded; otherwise all group-matched rows	PMC Open Access|PMC:PMC8627055|pmc open access:PMC8627055:Tab1:table-1-characteristics-of-included-studies:1:overall	0.42.0	canonical	20000	359193161	0.2	0.7219280948873623	0.3668853902169878	0.9189873135310505	0.06523149907124492	0.09035733549256393	0.1381872272185572	0.8618127727814429	0.5309975423947412	0.14692625353873032	0.9972258011138081	0.6020944964353504	0.2752977062264458	-0.11983359845201191	0.010082441890641244	0.06361623092203758	0.16194998676387515	0.013965991851604475	0.0881198991597123	0.22432980224871724	0.08380023195761858	0.14075237905825733	0.22723425148773282	0.772765748512267	0.8592476209417427	0.9161997680423815	0.3112073273267122	0.526981139037596	0.7338421547922237	0.1065070828622491	0.1478975777760928	0.17998178343157248	0.8209643064042517	0.9811550649377235	0.9999594545497777	0.489289522274691	0.6045538876792598	0.68003719293766	0.00011122650917052558	0.05985478735801825	0.4670374458450215	0.00015406868074289244	0.08290962463146276	0.6469306973264287	0.019118816193690866	0.16391878197654625	0.6686170975293566	0.3313829024706419	0.8360812180234538	0.9808811838063091	0.039106437299177635	0.48397201597243417	0.9666994604595042	0.018455043813836596	0.15652083574913223	0.3340478498618551	0.15290358400868065	0.811471791189956	0.9995222810589969	0.13267590979119528	0.625706106901122	0.911683818548995
PMC Open Access	PMC:PMC8627055	The diagnostic value of D-dimer in acute aortic dissection: a meta-analysis	pmc open access:PMC8627055:Tab1:table-1-characteristics-of-included-studies:1:overall	Overall structured 2 x 2 data	16	0.3125	continuity-corrected bivariate REML	manifest source_sheet where recorded; otherwise all group-matched rows	PMC Open Access|PMC:PMC8627055|pmc open access:PMC8627055:Tab1:table-1-characteristics-of-included-studies:1:overall	0.42.0	canonical	20000	359193161	0.21000000000000002	0.7414827399312737	0.3668853902169878	0.9189873135310505	0.06730633507469097	0.09077262551105295	0.14104595425603758	0.8589540457439624	0.5462470182285958	0.15478600830068576	0.9938199365306362	0.6216888158288273	0.2523371965993625	-0.11979392410244638	0.0104286308992879	0.06561161370003155	0.16671396218759055	0.014064563256394217	0.08848704112264695	0.2248386283449334	0.08569224710673168	0.1437028242820677	0.23033527835959708	0.7696647216404028	0.8562971757179323	0.9143077528932683	0.32451218535268106	0.5422486288451984	0.7456553706684067	0.11248974917714835	0.15579980336035834	0.18921761004519272	0.8092834581594037	0.9797699249525473	0.9999525979329583	0.5073804168972115	0.6241659851908392	0.6998318884598694	0.00011542392302877071	0.061812500614413374	0.4805711237098554	0.0001556663652608678	0.08336337083199352	0.6481217941153943	0.019515122639415034	0.1681362784480115	0.6677121470961338	0.3322878529038659	0.8318637215519885	0.980484877360585	0.041478864304108874	0.49930875956947723	0.9686194336502041	0.01960019073896033	0.16479469852175294	0.34783607495837837	0.15172151117902197	0.8130769996425742	0.9995254058555518	0.1391898071034457	0.6454383507155081	0.9249869636404471
PMC Open Access	PMC:PMC8627055	The diagnostic value of D-dimer in acute aortic dissection: a meta-analysis	pmc open access:PMC8627055:Tab1:table-1-characteristics-of-included-studies:1:overall	Overall structured 2 x 2 data	16	0.3125	continuity-corrected bivariate REML	manifest source_sheet where recorded; otherwise all group-matched rows	PMC Open Access|PMC:PMC8627055|pmc open access:PMC8627055:Tab1:table-1-characteristics-of-included-studies:1:overall	0.42.0	canonical	20000	359193161	0.22	0.7601675029619657	0.3668853902169878	0.9189873135310505	0.06928384818491051	0.09114287037389583	0.14390468129351797	0.856095318706482	0.5608906195560508	0.1626982546321078	0.9892753314475312	0.6407257363845291	0.22910782848556555	-0.11944176657743655	0.010760784217605002	0.06755170861729087	0.17124577648625067	0.014155806681653699	0.08886424157054601	0.2252737400888588	0.08772367338555453	0.1467599915853986	0.2334628309945413	0.7665371690054587	0.8532400084146015	0.9122763266144455	0.33763462938594513	0.5569165999167621	0.7567296002235594	0.11854315936387937	0.163753831964161	0.1984766052300552	0.7954988732826723	0.9777251894628047	0.9999495611368816	0.525158672598671	0.6432147550648033	0.718870822383079	0.00011948914878057439	0.06367727896106556	0.4933530177346807	0.00015718792018205087	0.08376743114241178	0.6490056675829317	0.019844891706630192	0.17256344911566493	0.6668559565113859	0.3331440434886141	0.8274365508843351	0.9801551082933695	0.043899984133315716	0.514119764307291	0.9703714938871029	0.02077192803854141	0.17311377460378655	0.3613970722381324	0.150784064454657	0.8144774153729532	0.9995664238074314	0.14575303473135195	0.6645587563063562	0.9357153566592699
PMC Open Access	PMC:PMC8627055	The diagnostic value of D-dimer in acute aortic dissection: a meta-analysis	pmc open access:PMC8627055:Tab1:table-1-characteristics-of-included-studies:1:overall	Overall structured 2 x 2 data	16	0.3125	continuity-corrected bivariate REML	manifest source_sheet where recorded; otherwise all group-matched rows	PMC Open Access|PMC:PMC8627055|pmc open access:PMC8627055:Tab1:table-1-characteristics-of-included-studies:1:overall	0.42.0	canonical	20000	359193161	0.23	0.7780113035465377	0.3668853902169878	0.9189873135310505	0.07116565347021075	0.09147123331731118	0.14676340833099835	0.8532365916690017	0.5749637509071412	0.17066352014422534	0.9837240669418597	0.6592203834747271	0.20571276339532196	-0.11879092007181058	0.011088225686543862	0.06938444584425768	0.17565353190620106	0.014252011038912375	0.08918179662425349	0.225772467707719	0.08974033945128851	0.14968622272592536	0.23657940665226784	0.7634205933477322	0.8503137772740746	0.9102596605487114	0.3505783853191002	0.5710196848367755	0.7671320822936044	0.12466857568434922	0.1717601746544941	0.20775885627507298	0.7804916349258598	0.9749668109557446	0.9999470961519649	0.5426332921232979	0.661715517204533	0.7371769791525379	0.00012342186494732345	0.0654298538384322	0.5047807662332773	0.00015863762439531295	0.0840988473305882	0.6488090390618383	0.020220669313936384	0.17704728472931133	0.6645432342839747	0.3354567657160232	0.8229527152706886	0.9797793306860635	0.04637131142250398	0.5284316078979171	0.9719767457732081	0.021971192736384065	0.18147843561925994	0.3747364128145952	0.14870857463702225	0.8151690821656877	0.9995307069471239	0.15236960144837078	0.683014098064944	0.9460213336351301
PMC Open Access	PMC:PMC8627055	The diagnostic value of D-dimer in acute aortic dissection: a meta-analysis	pmc open access:PMC8627055:Tab1:table-1-characteristics-of-included-studies:1:overall	Overall structured 2 x 2 data	16	0.3125	continuity-corrected bivariate REML	manifest source_sheet where recorded; otherwise all group-matched rows	PMC Open Access|PMC:PMC8627055|pmc open access:PMC8627055:Tab1:table-1-characteristics-of-included-studies:1:overall	0.42.0	canonical	20000	359193161	0.24000000000000002	0.7950402793845222	0.3668853902169878	0.9189873135310505	0.07295330097548969	0.09176050933163568	0.14962213536847874	0.8503778646315212	0.5884991110120683	0.17868233954297902	0.9772818571422168	0.6771859946472971	0.18224157775769467	-0.11785428473722503	0.011405277673680367	0.07109839574356769	0.17973246552563932	0.014345534395451921	0.08942741341181892	0.226067119095876	0.09167022734308003	0.1526247563975558	0.2393895232016007	0.760610476798399	0.8473752436024442	0.90832977265692	0.36334707826009	0.5845898990759557	0.7769221386049078	0.13086729060968938	0.17981934924316356	0.21706445090819843	0.7652289777642678	0.9715931819639476	0.9999297666151968	0.5598119439540002	0.6796816896589206	0.7547709351591262	0.00012718326083250298	0.06712980686264827	0.5158034714119155	0.000159970839378052	0.08443573062061283	0.6487765271606404	0.0206165866184951	0.18069205831816634	0.6617172255672875	0.33828277443271215	0.8193079416818336	0.9793834133815048	0.048894424284425156	0.54226910629434	0.9734528993430634	0.02319896640623297	0.18988905727606636	0.3878594871560653	0.14826761042725392	0.814784054915511	0.9994381319825637	0.15904341911152456	0.7008155091209427	0.9541813895875128
PMC Open Access	PMC:PMC8627055	The diagnostic value of D-dimer in acute aortic dissection: a meta-analysis	pmc open access:PMC8627055:Tab1:table-1-characteristics-of-included-studies:1:overall	Overall structured 2 x 2 data	16	0.3125	continuity-corrected bivariate REML	manifest source_sheet where recorded; otherwise all group-matched rows	PMC Open Access|PMC:PMC8627055|pmc open access:PMC8627055:Tab1:table-1-characteristics-of-included-studies:1:overall	0.42.0	canonical	20000	359193161	0.25	0.8112781244591328	0.3668853902169878	0.9189873135310505	0.07464827942953489	0.09201317917859772	0.1524808624059591	0.847519137594041	0.6015269464442797	0.18675525474867571	0.9700503772712352	0.6946341395868834	0.1587722528121024	-0.11664398487224947	0.011709114413275433	0.07275357974705976	0.18347915882136695	0.014432922644230949	0.08967772894845834	0.22616061408495364	0.0935298629103612	0.1556409645025085	0.24260783935927385	0.757392160640726	0.8443590354974915	0.9064701370896389	0.3759442359170722	0.5976568836199476	0.7861523057146895	0.1371406277294274	0.18793188039842412	0.22639347729918702	0.748625989437669	0.9668804580776553	0.9999212836081777	0.5767011062728977	0.6971250105499003	0.7716711494991416	0.00013070547208742512	0.0687020158186254	0.5263703010239669	0.00016111055894002383	0.08468367844187591	0.6488160905052016	0.020841220890594002	0.1847758524843152	0.6598513769244606	0.34014862307553895	0.8152241475156848	0.979158779109406	0.051470967669419464	0.5556554572881606	0.9748149261784502	0.024456277851229037	0.19834601942221794	0.40077151234863473	0.1454226146213512	0.8152141332904024	0.9995311535837647	0.16577832896122943	0.7180710382910457	0.9600545675798834
PMC Open Access	PMC:PMC8627055	The diagnostic value of D-dimer in acute aortic dissection: a meta-analysis	pmc open access:PMC8627055:Tab1:table-1-characteristics-of-included-studies:1:overall	Overall structured 2 x 2 data	16	0.3125	continuity-corrected bivariate REML	manifest source_sheet where recorded; otherwise all group-matched rows	PMC Open Access|PMC:PMC8627055|pmc open access:PMC8627055:Tab1:table-1-characteristics-of-included-studies:1:overall	0.42.0	canonical	20000	359193161	0.26	0.8267463724926178	0.3668853902169878	0.9189873135310505	0.07625201967394435	0.09223145357632061	0.1553395894434395	0.8446604105565605	0.6140752772566663	0.1948828150180723	0.9621192074746334	0.711574903502204	0.13537283498201558	-0.11517146899041386	0.011999755908602468	0.07433290948936	0.1871895808271271	0.01451443430277599	0.08991017313477687	0.22641717829708236	0.09525222777518962	0.15853772280849773	0.24619247358432442	0.7538075264156756	0.8414622771915022	0.9047477722248103	0.3883732918477776	0.6102481210969053	0.794869278144736	0.14348994269369217	0.1960982997588414	0.2357460240623821	0.732045744280318	0.9609383595860219	0.9999028065620646	0.5933061858906628	0.7140557231270388	0.7878942073235234	0.00013408648990920205	0.07017946754231583	0.5364816297094379	0.00016218576140217576	0.08488633258919134	0.6489071468096804	0.021239756463631937	0.18840819468633827	0.6584697244918686	0.34153027550813125	0.8115918053136617	0.9787602435363678	0.054102656941736486	0.568612370287305	0.9760755690079486	0.025744205979106937	0.2068497061030314	0.41347753901154144	0.14341801704082574	0.8153274594355628	0.9995418112462838	0.17257812436504624	0.7348798366766133	0.9674796726460733
PMC Open Access	PMC:PMC8627055	The diagnostic value of D-dimer in acute aortic dissection: a meta-analysis	pmc open access:PMC8627055:Tab1:table-1-characteristics-of-included-studies:1:overall	Overall structured 2 x 2 data	16	0.3125	continuity-corrected bivariate REML	manifest source_sheet where recorded; otherwise all group-matched rows	PMC Open Access|PMC:PMC8627055|pmc open access:PMC8627055:Tab1:table-1-characteristics-of-included-studies:1:overall	0.42.0	canonical	20000	359193161	0.27	0.8414646362081757	0.3668853902169878	0.9189873135310505	0.07776589783929255	0.09241730964443468	0.15819831648091986	0.8418016835190801	0.6261700981535674	0.20306557706894726	0.9535674652475741	0.7280170409659774	0.11210282903939839	-0.11344759524219827	0.012277256534902244	0.07580921378759986	0.1906633968762741	0.014590341657406134	0.09009197835005023	0.22658515720333203	0.09704944984371597	0.16132282200579162	0.24948630703819702	0.7505136929618029	0.8386771779942084	0.902950550156284	0.40063758857964826	0.6223891287205956	0.8031146984562241	0.14991662418986176	0.20431914604942933	0.24512218025952046	0.7156287559238572	0.9541056497926768	0.9998913894742505	0.6096316169033782	0.7304827310337805	0.8034550248912847	0.0001373264251925438	0.0715924072130737	0.5468373416987312	0.00016319928287345125	0.08508070824661722	0.6498637235224765	0.021432142170969625	0.19247176343393502	0.6574896578726872	0.34251034212731174	0.807528236566065	0.9785678578290303	0.05679128168797238	0.581160183800991	0.9772457415920032	0.02706388289002231	0.21540050561926313	0.4259824578841582	0.14002194104007373	0.8142295085192599	0.9995157208789065	0.17944657074642423	0.7511214379531012	0.9737079194056966
PMC Open Access	PMC:PMC8627055	The diagnostic value of D-dimer in acute aortic dissection: a meta-analysis	pmc open access:PMC8627055:Tab1:table-1-characteristics-of-included-studies:1:overall	Overall structured 2 x 2 data	16	0.3125	continuity-corrected bivariate REML	manifest source_sheet where recorded; otherwise all group-matched rows	PMC Open Access|PMC:PMC8627055|pmc open access:PMC8627055:Tab1:table-1-characteristics-of-included-studies:1:overall	0.42.0	canonical	20000	359193161	0.28	0.8554508105601306	0.3668853902169878	0.9189873135310505	0.07919123829137209	0.09257252119443243	0.16105704351840025	0.8389429564815998	0.6378355582382229	0.21130410520721915	0.9444651836166604	0.7439681056587849	0.08901437305652982	-0.11148270490134571	0.012538938846180564	0.07718651209650862	0.19388471401631813	0.014657697077837052	0.09022904782329749	0.22664624502414887	0.09914432739941749	0.164219931009968	0.25275959578678564	0.7472404042132144	0.835780068990032	0.9008556726005821	0.4127403806067125	0.634103630899618	0.8109258224819498	0.15642209495513143	0.21259496520011825	0.2545220354025598	0.6995306884396107	0.9461324692875841	0.9998462758395184	0.6256809427608847	0.7464137292819528	0.8183670234062351	0.0001404253886156004	0.07287388036551878	0.555457627062829	0.00016415366831396523	0.0851876922272159	0.6493156826856326	0.021812619402685786	0.19600833021745573	0.6574978330714619	0.34250216692853797	0.8039916697825442	0.9781873805973141	0.059538709775391906	0.5933179719692934	0.9783348454967762	0.02841649719558353	0.2239988105862141	0.43829100610266586	0.1371671474730617	0.8122759268043903	0.9995245879843444	0.18638742327547383	0.7667404988550185	0.9770029179710163
PMC Open Access	PMC:PMC8627055	The diagnostic value of D-dimer in acute aortic dissection: a meta-analysis	pmc open access:PMC8627055:Tab1:table-1-characteristics-of-included-studies:1:overall	Overall structured 2 x 2 data	16	0.3125	continuity-corrected bivariate REML	manifest source_sheet where recorded; otherwise all group-matched rows	PMC Open Access|PMC:PMC8627055|pmc open access:PMC8627055:Tab1:table-1-characteristics-of-included-studies:1:overall	0.42.0	canonical	20000	359193161	0.29000000000000004	0.8687212463394046	0.3668853902169878	0.9189873135310505	0.08052931636793148	0.09269868407992075	0.16391577055588064	0.8360842294441193	0.6490941219512169	0.21959897145667295	0.9348744803498861	0.7594345602883193	0.06615323401048145	-0.10928668605108527	0.012791657698256041	0.078467426756616	0.19696536557134642	0.014724697654347928	0.0903252074094654	0.2267302272176651	0.10076170983927449	0.16716090557969704	0.25651021253655076	0.7434897874634493	0.832839094420303	0.8992382901607255	0.4246848372688377	0.6454137139696868	0.8183360821400437	0.16300781282655255	0.22092631046660732	0.2639456794565267	0.6837035789850539	0.9373780430014502	0.9998131577108589	0.6414568846255921	0.761855315241657	0.8326422771906052	0.00014338349064421386	0.07414950214420346	0.5646139663631996	0.00016505120744818842	0.0853547699640739	0.6499368684055506	0.022258468190281665	0.19973026173482394	0.6573860477863401	0.3426139522136596	0.800269738265176	0.9777415318097182	0.06234689167947505	0.6051036413109151	0.9793510232346703	0.029803297589539725	0.23264501799382215	0.4504077731833334	0.13295553898184476	0.8103975169818357	0.999508459268587	0.19340444277631103	0.7818174801568639	0.9803238199304397
PMC Open Access	PMC:PMC8627055	The diagnostic value of D-dimer in acute aortic dissection: a meta-analysis	pmc open access:PMC8627055:Tab1:table-1-characteristics-of-included-studies:1:overall	Overall structured 2 x 2 data	16	0.3125	continuity-corrected bivariate REML	manifest source_sheet where recorded; otherwise all group-matched rows	PMC Open Access|PMC:PMC8627055|pmc open access:PMC8627055:Tab1:table-1-characteristics-of-included-studies:1:overall	0.42.0	canonical	20000	359193161	0.3	0.8812908992306927	0.3668853902169878	0.9189873135310505	0.08178136092416721	0.0927972375472807	0.16677449759336102	0.833225502406639	0.6599667134567812	0.2279507556913567	0.9248505543457182	0.7744218700613736	0.043559655115025464	-0.10686902916931906	0.013030229435775757	0.07964456090240457	0.19977572992704018	0.014785389758535196	0.09037261246193383	0.22668534317264694	0.10265247401936457	0.17001323357055975	0.260135560210981	0.739864439789019	0.8299867664294402	0.8973475259806354	0.43647404551871616	0.6563399651724031	0.8253755637652392	0.1696752718301705	0.2293137425536576	0.27339320284238705	0.6681749790560392	0.9278243050037698	0.9997637186545422	0.6569613982905502	0.7768130830522637	0.8462916405927668	0.0001462008415276467	0.07526679830660021	0.5734763145624675	0.0001658939649272109	0.08540516913575646	0.6507230643855207	0.022481720565296133	0.20303389668167476	0.6572921231207272	0.34270787687927273	0.7969661033183253	0.9775182794347037	0.06521786510175842	0.6165340187212558	0.9803013622014671	0.0312255966926716	0.24133952926776164	0.4623372067282811	0.13015770960529924	0.8085318118807667	0.9994888313046563	0.20028774767631485	0.7964286905568906	0.9837607375530553
PMC Open Access	PMC:PMC8627055	The diagnostic value of D-dimer in acute aortic dissection: a meta-analysis	pmc open access:PMC8627055:Tab1:table-1-characteristics-of-included-studies:1:overall	Overall structured 2 x 2 data	16	0.3125	continuity-corrected bivariate REML	manifest source_sheet where recorded; otherwise all group-matched rows	PMC Open Access|PMC:PMC8627055|pmc open access:PMC8627055:Tab1:table-1-characteristics-of-included-studies:1:overall	0.42.0	canonical	20000	359193161	0.31	0.8931734583778568	0.3668853902169878	0.9189873135310505	0.0829485567033702	0.0928694823220764	0.1696332246308414	0.8303667753691586	0.6704728464295661	0.23636004577071315	0.9144425382854243	0.7889345824009835	0.021269079907567545	-0.10423887597687331	0.013255111518508247	0.0807261096960698	0.20225155785586188	0.014840467318164166	0.09038122319787814	0.22644152259425895	0.1044243598113541	0.17297160571533493	0.26364032084849826	0.7363596791515016	0.827028394284665	0.8955756401886459	0.4481110125816526	0.66690159772049	0.8320714163915902	0.1764260033109709	0.23775782974088372	0.2828646964399385	0.6529442480387332	0.9177918172089814	0.9996783272872888	0.6721957214578962	0.7912917041697104	0.8593248571401162	0.00014887755130270908	0.07632018790117229	0.5814700584950855	0.0001666838058232206	0.08544833837738722	0.6510158279346169	0.022758773237962993	0.20652646372889655	0.6568791889739463	0.3431208110260534	0.7934735362711034	0.977241226762037	0.06815375990094633	0.6276249316302611	0.9811920602176782	0.03268477519676979	0.25008275033157007	0.47408361786862924	0.12605445890193492	0.8063023678510981	0.9995182799737409	0.207461896081359	0.8103301290483491	0.9867556688661415
PMC Open Access	PMC:PMC8627055	The diagnostic value of D-dimer in acute aortic dissection: a meta-analysis	pmc open access:PMC8627055:Tab1:table-1-characteristics-of-included-studies:1:overall	Overall structured 2 x 2 data	16	0.3125	continuity-corrected bivariate REML	manifest source_sheet where recorded; otherwise all group-matched rows	PMC Open Access|PMC:PMC8627055|pmc open access:PMC8627055:Tab1:table-1-characteristics-of-included-studies:1:overall	0.42.0	canonical	20000	359193161	0.32	0.9043814577244939	0.3668853902169878	0.9189873135310505	0.08403204654745489	0.092916596011253	0.1724919516683218	0.8275080483316782	0.6806307409355915	0.2448274376775125	0.9036942311086364	0.8029763950711173	-0.0006872266158574059	-0.10140506265337657	0.013465861864501508	0.08178562239681653	0.20467579721221596	0.014889581989421634	0.09043266168083167	0.2263157824212793	0.10605295060064855	0.1758653453975742	0.2668689240592183	0.7331310759407815	0.8241346546024257	0.8939470493993514	0.45959866851297326	0.677116563547902	0.8384482016693476	0.1832615771054281	0.24625914801110294	0.29236025159072376	0.6380090579035818	0.9074003149082243	0.9995470917517648	0.6871604128165096	0.8052949962309495	0.8717506537623814	0.00015141372979343983	0.0771952957258642	0.5893110669393246	0.00016742241727778294	0.08535700844651836	0.6516178122692662	0.022963962246541403	0.2099125921694736	0.6565402886476264	0.3434597113523735	0.7900874078305263	0.9770360377534586	0.07115680336236957	0.6383912811230765	0.9820285608512086	0.03418228633520012	0.25887509166982137	0.4856511864590249	0.12269365684985017	0.8028015272873099	0.9995801978526471	0.21472365976243266	0.8237452259130127	0.9886214978529839
PMC Open Access	PMC:PMC8627055	The diagnostic value of D-dimer in acute aortic dissection: a meta-analysis	pmc open access:PMC8627055:Tab1:table-1-characteristics-of-included-studies:1:overall	Overall structured 2 x 2 data	16	0.3125	continuity-corrected bivariate REML	manifest source_sheet where recorded; otherwise all group-matched rows	PMC Open Access|PMC:PMC8627055|pmc open access:PMC8627055:Tab1:table-1-characteristics-of-included-studies:1:overall	0.42.0	canonical	20000	359193161	0.33	0.9149263727797275	0.3668853902169878	0.9189873135310505	0.085032933460639	0.09293964628245671	0.17535067870580218	0.8246493212941979	0.6904574288801987	0.25335353565865365	0.8926447295188265	0.8165502144572527	-0.022281643260901096	-0.09837615832247482	0.013656947974298868	0.08272004952807582	0.20677155252035437	0.014926827317051049	0.0904117008637055	0.22599802418214424	0.10784600386063024	0.1788647676433197	0.27062186960982765	0.7293781303901723	0.8211352323566803	0.8921539961393696	0.47093986865761994	0.6870016551367372	0.8445281949237393	0.19018360275854343	0.25481828118130334	0.3018799601009672	0.6233657705526251	0.8965692186478394	0.9993556852280698	0.7018553840742489	0.8188259819989634	0.8835768223748768	0.00015376017297382417	0.07807710381115773	0.595770658781678	0.00016805742795091838	0.08533703490691172	0.6511678715431589	0.023366355077719687	0.21332139714232917	0.6566431587436525	0.3433568412563467	0.7866786028576709	0.9766336449222803	0.07422932583318977	0.6488471087338887	0.9828156647669531	0.03571966071048372	0.26771696839236747	0.4970439660366984	0.11927321957015113	0.7993950732569475	0.9995348414695889	0.22207695636954752	0.8367304906445497	0.9905304756735537
PMC Open Access	PMC:PMC8627055	The diagnostic value of D-dimer in acute aortic dissection: a meta-analysis	pmc open access:PMC8627055:Tab1:table-1-characteristics-of-included-studies:1:overall	Overall structured 2 x 2 data	16	0.3125	continuity-corrected bivariate REML	manifest source_sheet where recorded; otherwise all group-matched rows	PMC Open Access|PMC:PMC8627055|pmc open access:PMC8627055:Tab1:table-1-characteristics-of-included-studies:1:overall	0.42.0	canonical	20000	359193161	0.34	0.9248187049730301	0.3668853902169878	0.9189873135310505	0.08595228253824427	0.09293960219019451	0.17820940574328253	0.8217905942567174	0.6999688493068098	0.2619389523689047	0.881328974268839	0.8296582054247893	-0.04348973070419104	-0.0951604995482408	0.013835085034745962	0.08362787846534508	0.20878703083213812	0.014959780722806017	0.09042624031678065	0.22575995674549734	0.10969449074566084	0.18168647057802662	0.27420536889413966	0.7257946311058602	0.8183135294219734	0.890305509254339	0.4821373960162689	0.6965725976359456	0.8503316451335815	0.19719373078735358	0.2634358210362927	0.31142391424453386	0.6090097399926465	0.8854200475757874	0.9990104399839788	0.7162799258761403	0.8318869398227275	0.8948102906890075	0.00015595919634698308	0.07897376177585069	0.6018240468039636	0.00016863758865207122	0.08539377647876809	0.6507481342751542	0.023596097901672226	0.21697848874710718	0.6572506549239842	0.3427493450760155	0.7830215112528929	0.9764039020983277	0.07737376675331308	0.6590056575425425	0.9835576219159967	0.03729851151260338	0.27660880029966833	0.5082658885574061	0.11537692229537375	0.7953350890892027	0.9994698744663036	0.22952577269636004	0.8492404917580423	0.99215058172265
PMC Open Access	PMC:PMC8627055	The diagnostic value of D-dimer in acute aortic dissection: a meta-analysis	pmc open access:PMC8627055:Tab1:table-1-characteristics-of-included-studies:1:overall	Overall structured 2 x 2 data	16	0.3125	continuity-corrected bivariate REML	manifest source_sheet where recorded; otherwise all group-matched rows	PMC Open Access|PMC:PMC8627055|pmc open access:PMC8627055:Tab1:table-1-characteristics-of-included-studies:1:overall	0.42.0	canonical	20000	359193161	0.35000000000000003	0.934068055375491	0.3668853902169878	0.9189873135310505	0.08679112277143264	0.09291734394721701	0.18106813278076295	0.818931867219237	0.709179934668152	0.27058430901765385	0.8697782242129621	0.8423018339177486	-0.06428983116252884	-0.09176622145774238	0.014000731871261218	0.08442683596022149	0.21073479528074596	0.014988984786159922	0.09038617205068886	0.22560968022402988	0.11149377410797566	0.18447462959075064	0.27782865128447554	0.7221713487155244	0.8155253704092493	0.8885062258920242	0.4931939635220921	0.7058441323347874	0.8558770002240355	0.20429365399299348	0.272112367465093	0.3209922067659104	0.5949355546570021	0.8740220881829673	0.998563767288494	0.7304327283611924	0.8444794467848937	0.9054571837818416	0.00015813540766845268	0.0798014469220637	0.6078966881184849	0.00016929752255030603	0.08543429620873169	0.6508055645625449	0.02378584039790961	0.22022097711737204	0.6589698713948363	0.34103012860516313	0.779779022882628	0.9762141596020905	0.08059268111481512	0.6688794281329287	0.9842582083036927	0.03892054016543478	0.2855510119492329	0.5193207689198855	0.11202772883812248	0.7900624511253966	0.9995001502894546	0.23704906705107012	0.8609430492459491	0.9939586520265595
PMC Open Access	PMC:PMC8627055	The diagnostic value of D-dimer in acute aortic dissection: a meta-analysis	pmc open access:PMC8627055:Tab1:table-1-characteristics-of-included-studies:1:overall	Overall structured 2 x 2 data	16	0.3125	continuity-corrected bivariate REML	manifest source_sheet where recorded; otherwise all group-matched rows	PMC Open Access|PMC:PMC8627055|pmc open access:PMC8627055:Tab1:table-1-characteristics-of-included-studies:1:overall	0.42.0	canonical	20000	359193161	0.36000000000000004	0.9426831892554923	0.3668853902169878	0.9189873135310505	0.08755044873767315	0.09287367138350935	0.18392685981824333	0.8160731401817567	0.7181046890521371	0.27929023551874477	0.8580204688879481	0.8544819032521697	-0.08466272036754419	-0.08820128600332267	0.01415368294663555	0.085168106461814	0.21233935378752022	0.01501425198619886	0.0903464784696942	0.2252499633044486	0.11314081060820179	0.18728406649265472	0.2815174596618919	0.7184825403381077	0.8127159335073453	0.8868591893917982	0.5041122162320729	0.7148300924230383	0.8611811029550754	0.21148510882350421	0.280848528600146	0.33058493088320956	0.5811372318951245	0.8623924406158833	0.997946341387626	0.7443118969665224	0.856604415500255	0.9155228776878294	0.0001601487970063431	0.08046718839074085	0.6132730598332895	0.00016988612805626102	0.08535973623788903	0.6505611501544195	0.024095754013672383	0.22315051312355302	0.6600845314244992	0.3399154685755005	0.7768494868764471	0.9759042459863273	0.0838887463858244	0.6784802299103201	0.9849207902645186	0.04058754244285	0.29454403272319174	0.5302123092897585	0.10871451596106668	0.7857236647743703	0.9995294288703639	0.24470053936084352	0.8723061071843503	0.9952577126102818
PMC Open Access	PMC:PMC8627055	The diagnostic value of D-dimer in acute aortic dissection: a meta-analysis	pmc open access:PMC8627055:Tab1:table-1-characteristics-of-included-studies:1:overall	Overall structured 2 x 2 data	16	0.3125	continuity-corrected bivariate REML	manifest source_sheet where recorded; otherwise all group-matched rows	PMC Open Access|PMC:PMC8627055|pmc open access:PMC8627055:Tab1:table-1-characteristics-of-included-studies:1:overall	0.42.0	canonical	20000	359193161	0.37	0.9506720926870659	0.3668853902169878	0.9189873135310505	0.08823122218581059	0.0928093112909477	0.1867855868557237	0.8132144131442763	0.7267562592243222	0.2880573706434722	0.846080788584765	0.8661985848904581	-0.10459130410230089	-0.08447350779660778	0.014293910700461503	0.08581413412029576	0.2136786617947557	0.015035584625251697	0.0902668067995379	0.2247658929282282	0.1149436879004105	0.19013214202897707	0.2853780039655692	0.7146219960344308	0.8098678579710229	0.8850563120995895	0.514894733436596	0.7235434718568508	0.8662593617876938	0.21876987678969007	0.28964492095939864	0.34020218029119725	0.5676083741033204	0.850569882622393	0.9970097713585063	0.7579149639703369	0.8682621253585596	0.9250120460588868	0.000161980488969396	0.0811099286259475	0.6175391237556501	0.00017038523610339674	0.08531851229238363	0.6495816259949122	0.024307831433080893	0.22625251731901436	0.6600822556857485	0.3399177443142505	0.7737474826809856	0.9756921685669191	0.08726476993829894	0.6878192282206028	0.985548378553077	0.042301415100712364	0.30358829689702604	0.5409441032331782	0.10575268980227398	0.780482090558078	0.9995075585846982	0.2524600127715181	0.883206686430801	0.9963958575268785
PMC Open Access	PMC:PMC8627055	The diagnostic value of D-dimer in acute aortic dissection: a meta-analysis	pmc open access:PMC8627055:Tab1:table-1-characteristics-of-included-studies:1:overall	Overall structured 2 x 2 data	16	0.3125	continuity-corrected bivariate REML	manifest source_sheet where recorded; otherwise all group-matched rows	PMC Open Access|PMC:PMC8627055|pmc open access:PMC8627055:Tab1:table-1-characteristics-of-included-studies:1:overall	0.42.0	canonical	20000	359193161	0.38	0.9580420222262995	0.3668853902169878	0.9189873135310505	0.08883437352380696	0.09272492381636195	0.18964431389320408	0.810355686106796	0.7351469992449448	0.2968863621768163	0.8339816694067457	0.8774514443459254	-0.12406035281955385	-0.08059057788037416	0.014411023833614419	0.08639246709925219	0.21511363203390832	0.015042162555799023	0.0901760727556535	0.22453465197072142	0.11666377790788672	0.19305278450462554	0.289049413593696	0.7109505864063038	0.8069472154953745	0.8833362220921133	0.5255440306908422	0.7319964880513019	0.8711259003791003	0.22614978593645077	0.29850216959133724	0.3498440491643434	0.5543422939982253	0.8385851908922093	0.9960789603823169	0.7712388961689801	0.8794522488671432	0.9339287007627018	0.00016367224142788407	0.08161564596298017	0.6216970101138978	0.0001708403573441823	0.08519004810803768	0.6489245729213394	0.024426775743346403	0.22973761647118235	0.6612194235286385	0.3387805764713615	0.7702623835288177	0.9755732242566536	0.09072369702300508	0.6969069876666851	0.9861436740852859	0.044064163076254624	0.31268424370947356	0.5515196396699159	0.10250911624005536	0.7763336070252292	0.9994815384308757	0.2602765823328322	0.893429300431415	0.9971032081517079
PMC Open Access	PMC:PMC8627055	The diagnostic value of D-dimer in acute aortic dissection: a meta-analysis	pmc open access:PMC8627055:Tab1:table-1-characteristics-of-included-studies:1:overall	Overall structured 2 x 2 data	16	0.3125	continuity-corrected bivariate REML	manifest source_sheet where recorded; otherwise all group-matched rows	PMC Open Access|PMC:PMC8627055|pmc open access:PMC8627055:Tab1:table-1-characteristics-of-included-studies:1:overall	0.42.0	canonical	20000	359193161	0.39	0.9647995485050872	0.3668853902169878	0.9189873135310505	0.08936080321648188	0.0926211080373559	0.1925030409306845	0.8074969590693155	0.7432885293284623	0.30577786707699495	0.8217432796097623	0.8882394627541916	-0.14305626889532486	-0.07656008575089557	0.014514296675826509	0.08689765118796511	0.21631089167928866	0.015043846878158004	0.09006808857094621	0.22420293626220336	0.11841902981567179	0.19585411241275158	0.2930389389534822	0.7069610610465177	0.8041458875872484	0.8815809701843282	0.5360625617713519	0.7402006390357496	0.8757936887616992	0.23362671237214017	0.3074209082230416	0.35951063215989537	0.5413321149978101	0.8264434544802449	0.9945032193390899	0.7842800990031636	0.8901738736354126	0.9422762271447012	0.00016522417157662506	0.08218145304927738	0.6259398658190197	0.00017125233094546154	0.08517982121427584	0.6487771131204247	0.024622743589127694	0.232527686026118	0.6615289480944996	0.33847105190550014	0.7674723139738819	0.9753772564108723	0.09426861933931341	0.7057535119753968	0.9867091067957908	0.04587790731229051	0.3218323174336374	0.5619423066550209	0.09920565374003376	0.7707762405468537	0.9994793453054391	0.26795902958469814	0.9031630453002653	0.9977131730858092
PMC Open Access	PMC:PMC8627055	The diagnostic value of D-dimer in acute aortic dissection: a meta-analysis	pmc open access:PMC8627055:Tab1:table-1-characteristics-of-included-studies:1:overall	Overall structured 2 x 2 data	16	0.3125	continuity-corrected bivariate REML	manifest source_sheet where recorded; otherwise all group-matched rows	PMC Open Access|PMC:PMC8627055|pmc open access:PMC8627055:Tab1:table-1-characteristics-of-included-studies:1:overall	0.42.0	canonical	20000	359193161	0.4	0.9709505944546686	0.3668853902169878	0.9189873135310505	0.08981138309993486	0.0924984068323035	0.19536176796816485	0.8046382320318352	0.7511917895353477	0.314732551638418	0.8093837125328569	0.8985610545548526	-0.16156688192181168	-0.072389539899816	0.014605012135814447	0.0873025006121193	0.2172090183219334	0.015041972495024125	0.08991446229161895	0.22370759085216707	0.12010841283376937	0.19870356602290884	0.297197152953395	0.7028028470466048	0.8012964339770912	0.8798915871662306	0.5464527205609531	0.7481667556342886	0.8802746587715794	0.24120258185863988	0.31640177941133424	0.3692020244209759	0.5285708514718265	0.8141708394303249	0.9924043485915375	0.7970344173810922	0.9004255204492358	0.9500574145599271	0.00016663639637866658	0.08257622408524778	0.6294554813784253	0.00017162191086793392	0.08504678256222344	0.6482878582838265	0.024907916185058856	0.23551418817072683	0.6623759223910792	0.3376240776089203	0.7644858118292732	0.9750920838149411	0.09790278425222318	0.7143682807311664	0.987246868790652	0.047744893270456085	0.3310329674493199	0.5722153949976663	0.0963473223618858	0.7658868583270815	0.9995547892034126	0.27606041188170694	0.9122628666675987	0.9981393963038221
PMC Open Access	PMC:PMC8627055	The diagnostic value of D-dimer in acute aortic dissection: a meta-analysis	pmc open access:PMC8627055:Tab1:table-1-characteristics-of-included-studies:1:overall	Overall structured 2 x 2 data	16	0.3125	continuity-corrected bivariate REML	manifest source_sheet where recorded; otherwise all group-matched rows	PMC Open Access|PMC:PMC8627055|pmc open access:PMC8627055:Tab1:table-1-characteristics-of-included-studies:1:overall	0.42.0	canonical	20000	359193161	0.41000000000000003	0.976500468757824	0.3668853902169878	0.9189873135310505	0.0901869576187394	0.09235731113725264	0.19822049500564526	0.8017795049943548	0.758867088817839	0.32375109165812704	0.7969192006118677	0.908414081648826	-0.17958126814595632	-0.06808638710899806	0.014683267229113504	0.08765436463324111	0.2180697520579107	0.015036620768642981	0.08976377117846498	0.22331761124017738	0.12174230861854869	0.20148496997840887	0.30151966133077346	0.6984803386692264	0.7985150300215912	0.8782576913814513	0.5567168428650926	0.7559050491692786	0.8845798058895669	0.2488793714649777	0.32544543469709963	0.37891832157970445	0.5160514726770723	0.8017839790810312	0.9897585503854626	0.8094971333886773	0.9102051578047488	0.9572744826820063	0.00016790903256636293	0.08300883663941527	0.6326323518633712	0.0001719497715960698	0.08500644832767795	0.6478566801592253	0.02518472928754536	0.23845889353539718	0.6641378005894194	0.3358621994105802	0.7615411064646028	0.9748152707124547	0.10162960471436944	0.7227602832600477	0.9877589427490807	0.04966750020532677	0.34028664831660876	0.5823421017252994	0.09336966013554833	0.7603110510461766	0.9995274225950541	0.2842880356553127	0.9210909759491588	0.998472675847599
PMC Open Access	PMC:PMC8627055	The diagnostic value of D-dimer in acute aortic dissection: a meta-analysis	pmc open access:PMC8627055:Tab1:table-1-characteristics-of-included-studies:1:overall	Overall structured 2 x 2 data	16	0.3125	continuity-corrected bivariate REML	manifest source_sheet where recorded; otherwise all group-matched rows	PMC Open Access|PMC:PMC8627055|pmc open access:PMC8627055:Tab1:table-1-characteristics-of-included-studies:1:overall	0.42.0	canonical	20000	359193161	0.42000000000000004	0.9814538950336537	0.3668853902169878	0.9189873135310505	0.09048834499147818	0.09219826366716428	0.20107922204312562	0.7989207779568743	0.7663241498820136	0.33283417260580855	0.7843643042912396	0.9177958643309638	-0.19708959074241406	-0.06365803070268983	0.014749157263050481	0.0879397637948563	0.2185021312962053	0.01502786563656639	0.08960152304641969	0.2226310704984394	0.12348637430592695	0.2043873505391839	0.3053943456396536	0.6946056543603463	0.7956126494608161	0.876513625694073	0.5668572081624708	0.763425155129752	0.88871927932492	0.25665911128747493	0.33455253476285074	0.38865961976034324	0.5037669534448501	0.7892978180028049	0.986397334567377	0.821662961027253	0.9195102132047857	0.9639291040133752	0.00016904219664197752	0.0832796871055197	0.6352219429288333	0.00017223651309283472	0.08485338692620306	0.6472254541381709	0.025417608539343176	0.24140457642631055	0.6653952892482157	0.33460471075178366	0.7585954235736895	0.9745823914606568	0.10545266995673502	0.7309380499187164	0.9882471263499977	0.0516482512799476	0.34959381985073723	0.5923255334007577	0.09070360789960574	0.7533014538525459	0.9994288243796303	0.2926468195747494	0.9288766710164931	0.9988737216924873
PMC Open Access	PMC:PMC8627055	The diagnostic value of D-dimer in acute aortic dissection: a meta-analysis	pmc open access:PMC8627055:Tab1:table-1-characteristics-of-included-studies:1:overall	Overall structured 2 x 2 data	16	0.3125	continuity-corrected bivariate REML	manifest source_sheet where recorded; otherwise all group-matched rows	PMC Open Access|PMC:PMC8627055|pmc open access:PMC8627055:Tab1:table-1-characteristics-of-included-studies:1:overall	0.42.0	canonical	20000	359193161	0.43	0.9858150371789197	0.3668853902169878	0.9189873135310505	0.09071633830970283	0.09202166216626531	0.203937949080606	0.796062050919394	0.773572150276701	0.34198248979747065	0.771732079084528	0.9267031892413422	-0.2140829580943917	-0.05911184793757751	0.014806724120409181	0.08814113574430227	0.21898917351017286	0.015019779128933947	0.08940940482763722	0.2221402243334087	0.1251403236954717	0.20722838993245046	0.3097122026355998	0.6902877973644002	0.7927716100675495	0.8748596763045282	0.5768760412927286	0.7707361731973708	0.8927024618953648	0.26454388623956415	0.3437237495936233	0.3984260155824664	0.49171031409428867	0.7767257792359946	0.9826910068488056	0.8335260380753451	0.9283375814646109	0.9700224229507897	0.00017003694750023643	0.08351611073670628	0.6379901984199803	0.00017248362125498365	0.08471783000561858	0.647170284849478	0.025617019734906214	0.24425544763780271	0.6670771828069876	0.33292281719301237	0.7557445523621973	0.9743829802650937	0.10937575701845709	0.7389096810173745	0.9887130533577305	0.053689824613205824	0.35895494719824805	0.6021687092995784	0.08780326432396807	0.7470061787166563	0.9993665479370185	0.30108313708457357	0.9364155542450379	0.9991188348901077
PMC Open Access	PMC:PMC8627055	The diagnostic value of D-dimer in acute aortic dissection: a meta-analysis	pmc open access:PMC8627055:Tab1:table-1-characteristics-of-included-studies:1:overall	Overall structured 2 x 2 data	16	0.3125	continuity-corrected bivariate REML	manifest source_sheet where recorded; otherwise all group-matched rows	PMC Open Access|PMC:PMC8627055|pmc open access:PMC8627055:Tab1:table-1-characteristics-of-included-studies:1:overall	0.42.0	canonical	20000	359193161	0.44	0.9895875212220556	0.3668853902169878	0.9189873135310505	0.09087170657498889	0.09182786224180568	0.2067966761180864	0.7932033238819136	0.7806197600743547	0.35119674857287525	0.7590342235614211	0.9351323145301376	-0.23055329766063448	-0.05445520669191806	0.01486577606462404	0.08829488314818867	0.21919642572912784	0.015022194344433611	0.08922392537766854	0.2215028191326009	0.12678193837125087	0.21002129552624849	0.3137890342331581	0.6862109657668418	0.7899787044737514	0.8732180616287489	0.5867755140838185	0.7778467039795348	0.8965380410268712	0.2725358379145948	0.3529597586412814	0.40821760616415514	0.4798746515720456	0.7640799125553216	0.9780582796799253	0.845079915131742	0.9366836302248265	0.9755550717003497	0.00017089417857309026	0.08366502331420228	0.6401679455285141	0.0001726923338342531	0.08454534997660759	0.6469038178027565	0.025670483184425875	0.24694000963515117	0.6673105238280811	0.33268947617191863	0.7530599903648488	0.9743295168155741	0.11340284319358253	0.746682873582716	0.989158211888052	0.05579506536075623	0.3683705009144851	0.6118745644543311	0.08526174716154027	0.740842402425142	0.9993836975662428	0.30971835661991665	0.9435366471303112	0.9994018473416191
PMC Open Access	PMC:PMC8627055	The diagnostic value of D-dimer in acute aortic dissection: a meta-analysis	pmc open access:PMC8627055:Tab1:table-1-characteristics-of-included-studies:1:overall	Overall structured 2 x 2 data	16	0.3125	continuity-corrected bivariate REML	manifest source_sheet where recorded; otherwise all group-matched rows	PMC Open Access|PMC:PMC8627055|pmc open access:PMC8627055:Tab1:table-1-characteristics-of-included-studies:1:overall	0.42.0	canonical	20000	359193161	0.45	0.9927744539878083	0.3668853902169878	0.9189873135310505	0.09095519567835264	0.09161717982669769	0.20965540315556677	0.7903445968444333	0.787475176469168	0.3604776644768204	0.7462812106419561	0.9430789723885511	-0.2464932433458522	-0.049695481599257185	0.01490904376474506	0.0883567004701874	0.21924575418641318	0.015017553790649965	0.08899977242088913	0.22084145427568144	0.12829703308337337	0.21266841072264495	0.31799756668035106	0.6820024333196485	0.787331589277355	0.8717029669166266	0.5965577469215534	0.7847648827614091	0.9002340720039665	0.28063716652511955	0.36226125099231615	0.4180344891252166	0.46825316344043405	0.7513710261162442	0.9728778402992452	0.8563175418611074	0.9445442028266602	0.9805271832847576	0.00017161230358048315	0.08374742532008722	0.6404028628002232	0.0001728613210091631	0.08435695034626231	0.6450638009749671	0.025652495252051294	0.24981705770307921	0.6687251439615329	0.3312748560384669	0.7501829422969208	0.9743475047479487	0.11753811948099156	0.7542649461468218	0.9895839602848726	0.05796699894409671	0.37784095704244003	0.6214459525724183	0.08250924074094848	0.7346795990850001	0.9993662712537613	0.3185005168586588	0.9501870022161496	0.9995705096971971
PMC Open Access	PMC:PMC8627055	The diagnostic value of D-dimer in acute aortic dissection: a meta-analysis	pmc open access:PMC8627055:Tab1:table-1-characteristics-of-included-studies:1:overall	Overall structured 2 x 2 data	16	0.3125	continuity-corrected bivariate REML	manifest source_sheet where recorded; otherwise all group-matched rows	PMC Open Access|PMC:PMC8627055|pmc open access:PMC8627055:Tab1:table-1-characteristics-of-included-studies:1:overall	0.42.0	canonical	20000	359193161	0.46	0.9953784388202257	0.3668853902169878	0.9189873135310505	0.09096752932595953	0.09138989330910058	0.21251413019304716	0.7874858698069529	0.7941461555827217	0.369825963444372	0.7334824042436086	0.9505383690605513	-0.26189603457661714	-0.04484006975967436	0.014926934863878534	0.08836022504013835	0.21920819430896216	0.014996240908704746	0.08877048325948017	0.2202259821588853	0.12993470406533963	0.21545373568160892	0.32228466434361486	0.6777153356563844	0.7845462643183911	0.8700652959346603	0.6062248102637217	0.791498410555356	0.903798034439771	0.28885013292235306	0.37162892553922744	0.427876762590428	0.45683916603208474	0.7386088035085874	0.9671540520432199	0.8672312504297466	0.9519146186669649	0.9849384018406792	0.0001721914316028722	0.08389936097541312	0.6410864982831262	0.00017299091972191246	0.08428890731735661	0.6440630751887445	0.02577191177697084	0.2524298699374943	0.6717527306981574	0.32824726930184245	0.7475701300625057	0.9742280882230291	0.12178600513310278	0.7616628617298027	0.9899915409644404	0.06020884555714838	0.3873667971929837	0.6308856488334403	0.08031200581289977	0.7276106743126889	0.9993478026134937	0.3273112412420749	0.9563031611821108	0.9997220272504059
PMC Open Access	PMC:PMC8627055	The diagnostic value of D-dimer in acute aortic dissection: a meta-analysis	pmc open access:PMC8627055:Tab1:table-1-characteristics-of-included-studies:1:overall	Overall structured 2 x 2 data	16	0.3125	continuity-corrected bivariate REML	manifest source_sheet where recorded; otherwise all group-matched rows	PMC Open Access|PMC:PMC8627055|pmc open access:PMC8627055:Tab1:table-1-characteristics-of-included-studies:1:overall	0.42.0	canonical	20000	359193161	0.47000000000000003	0.9974015885677396	0.3668853902169878	0.9189873135310505	0.09090940991473262	0.09114624536068543	0.21537285723052754	0.7846271427694724	0.8006400417366182	0.37924238199014426	0.720646163043438	0.9575051824161229	-0.27675542552430166	-0.039896406151616715	0.014933167160228664	0.08831848091853073	0.21883256275760438	0.014972070760056206	0.08854856652610242	0.2194026611405804	0.13145103779026318	0.21828771117140733	0.3265316990476122	0.6734683009523879	0.7817122888285927	0.8685489622097368	0.6157787261010353	0.7980545826969184	0.9072368827988344	0.29717706069969513	0.3810634911555767	0.43774452519280616	0.4456261078444126	0.7258019079632019	0.9609270818072756	0.8778127360869444	0.9587896711160655	0.9887878903645017	0.00017263167151981563	0.08387879311791396	0.6420471401006759	0.00017308140822967135	0.08409731253623048	0.6437197889594805	0.025943037248065876	0.25494142132568365	0.6725692520950095	0.3274307479049903	0.7450585786743164	0.9740569627519341	0.126151163409529	0.7688832491678956	0.9903820925242702	0.06252403609662092	0.3969485086265078	0.6401963525718817	0.0777283772772861	0.7195468552118061	0.999280236334664	0.33640182959133386	0.9616990022186365	0.9998090979571734
PMC Open Access	PMC:PMC8627055	The diagnostic value of D-dimer in acute aortic dissection: a meta-analysis	pmc open access:PMC8627055:Tab1:table-1-characteristics-of-included-studies:1:overall	Overall structured 2 x 2 data	16	0.3125	continuity-corrected bivariate REML	manifest source_sheet where recorded; otherwise all group-matched rows	PMC Open Access|PMC:PMC8627055|pmc open access:PMC8627055:Tab1:table-1-characteristics-of-included-studies:1:overall	0.42.0	canonical	20000	359193161	0.48000000000000004	0.998845535995202	0.3668853902169878	0.9189873135310505	0.09078151936117829	0.09088644448986591	0.21823158426800793	0.7817684157319921	0.8069637944243738	0.3887276674017334	0.7077799328766209	0.963973557135374	-0.2910656031185811	-0.03487197885982796	0.014927567459656071	0.0882227143254879	0.21836598891736025	0.014944820717232276	0.0883246819915824	0.2186183759631972	0.1332350473721461	0.22114153349679472	0.33087017122696927	0.6691298287730306	0.7788584665032052	0.8667649526278539	0.6252214693670778	0.8044403152105871	0.9105570916908935	0.30562033838442915	0.3905656668748023	0.4476378760769019	0.43460757904921277	0.7129580752197986	0.9542257049839724	0.8880530348158193	0.9651636230501597	0.9920743360293561	0.00017293313200829747	0.08366436448513215	0.6416630867416622	0.0001731330078338841	0.08376106361808282	0.6424047198672613	0.02623790801202913	0.25785935236017254	0.6750588210531102	0.3249411789468896	0.7421406476398276	0.9737620919879707	0.13063851865374296	0.7759324229243287	0.99075666036536	0.06491622968190595	0.40658658433600836	0.6493806898505682	0.07522897902100678	0.7114227294764579	0.9993278020761283	0.34490661526259947	0.9664589283409805	0.9999087914157689
PMC Open Access	PMC:PMC8627055	The diagnostic value of D-dimer in acute aortic dissection: a meta-analysis	pmc open access:PMC8627055:Tab1:table-1-characteristics-of-included-studies:1:overall	Overall structured 2 x 2 data	16	0.3125	continuity-corrected bivariate REML	manifest source_sheet where recorded; otherwise all group-matched rows	PMC Open Access|PMC:PMC8627055|pmc open access:PMC8627055:Tab1:table-1-characteristics-of-included-studies:1:overall	0.42.0	canonical	20000	359193161	0.49	0.9997114417528099	0.3668853902169878	0.9189873135310505	0.09058451988649197	0.09061066634154821	0.22109031130548829	0.7789096886945117	0.8131240131908094	0.39828257793741045	0.694890329087466	0.9699370975233834	-0.30482111266534395	-0.029774344229426486	0.014923057348376515	0.08801652622378647	0.2177861370996605	0.014927364762587573	0.08804193144920469	0.21784899922502898	0.13477627852003532	0.22391176202457524	0.3350879890708828	0.6649120109291172	0.7760882379754247	0.8652237214799647	0.6345549692993168	0.8106621691456763	0.9137646965562523	0.31418242172194016	0.40013618207289464	0.45755691490212147	0.423777317832146	0.7000841963614188	0.9471103484427928	0.8979424979461377	0.9710302000204756	0.9947959531640553	0.00017309592154494125	0.08362834273407442	0.6406926817334296	0.00017314588421779933	0.08365248134746514	0.640877612253885	0.026425056832838623	0.2603561608913371	0.6768335616791642	0.32316643832083514	0.7396438391086629	0.9735749431671613	0.13525327482421842	0.7828164015074045	0.9911162060363861	0.06738933295266401	0.41628152313163874	0.6584412159300485	0.07314055693483816	0.7029354329518109	0.9992808165632007	0.35398632970858784	0.9707478664623459	0.9999483770438695
PMC Open Access	PMC:PMC8627055	The diagnostic value of D-dimer in acute aortic dissection: a meta-analysis	pmc open access:PMC8627055:Tab1:table-1-characteristics-of-included-studies:1:overall	Overall structured 2 x 2 data	16	0.3125	continuity-corrected bivariate REML	manifest source_sheet where recorded; otherwise all group-matched rows	PMC Open Access|PMC:PMC8627055|pmc open access:PMC8627055:Tab1:table-1-characteristics-of-included-studies:1:overall	0.42.0	canonical	20000	359193161	0.5	1.0	0.3668853902169878	0.9189873135310505	0.09031905476076463	0.09031905476076463	0.22394903834296867	0.7760509616570314	0.819126960605917	0.4079078830281841	0.6819832099734284	0.9753888579474024	-0.31801679002657157	-0.024611142052597623	0.014910259736511578	0.0877425024859474	0.21702807716498076	0.014910259736511578	0.0877425024859474	0.21702807716498076	0.13638139143690928	0.22672896306297208	0.3392915080397562	0.6607084919602437	0.7732710369370279	0.8636186085630906	0.6437811107531523	0.8167263730623241	0.9168653302806845	0.32286583605703895	0.409775776655025	0.46750174184607174	0.41312921414628345	0.6871863917475471	0.9394997512453941	0.9074707635893408	0.9763825810531077	0.9969504839547358	0.00017312014840631802	0.08356750321649875	0.6402381637676849	0.00017312014840631802	0.08356750321649875	0.6402381637676849	0.0264573547649071	0.2630193046283258	0.678225690906638	0.3217743090933615	0.7369806953716742	0.9735426452350928	0.1400009356266583	0.7895409246087113	0.9914616154757423	0.06994752135816545	0.42603382972676507	0.6673804176387772	0.07079930552398532	0.694122472887521	0.9993220711948088	0.3634782399141133	0.9742962847675267	0.9999853287139873
PMC Open Access	PMC:PMC8660806	Volatile organic compounds as a potential screening tool for neoplasm of the digestive system: a meta-analysis	pmc open access:PMC8660806:Tab1:table-1-major-characteristics-of-included-studies:1:overall	Overall structured 2 x 2 data	39	0.2307692307692307	continuity-corrected bivariate REML	manifest source_sheet where recorded; otherwise all group-matched rows	PMC Open Access|PMC:PMC8660806|pmc open access:PMC8660806:Tab1:table-1-major-characteristics-of-included-studies:1:overall	0.42.0	canonical	20000	2233040118	0.01	0.08079313589591118	0.8334985689432219	0.833526680331912	0.015271723086784882	0.18902253164749064	0.17314357216083934	0.8268564278391607	0.04813915749462272	0.0020136679773041055	0.27843901721012176	0.02093650863385416	0.19764588131421057	-0.059856627262057024	0.012439712951841353	0.01527443541338728	0.01829483569606653	0.15396992348295405	0.18905610289797276	0.22644047038397483	0.14296912613580698	0.17316291389288713	0.20726233797571297	0.7927376620242869	0.8268370861071128	0.8570308738641931	0.03955249918490983	0.04815116420807716	0.05904972657608926	0.001670347306920155	0.00201375151358789	0.002411945869504819	0.24023663921609317	0.2784907094517737	0.323661081706024	0.017817804597069754	0.0209372565359015	0.024448787096649254	0.0030611072186775188	0.015378718823418463	0.03213757886494073	0.03788820900108714	0.19034684881190206	0.39777610447433026	0.06396307604149208	0.17097707160148912	0.40315901094104123	0.5968409890589588	0.8290229283985109	0.9360369239585078	0.018055282342863157	0.04858554474234986	0.14003324778955106	0.0008954080415212666	0.002013459055000814	0.004811009837121015	0.1303776813950696	0.28035779524088433	0.5843258765458207	0.010357378270812062	0.020934638126268203	0.04396620041472172
PMC Open Access	PMC:PMC8660806	Volatile organic compounds as a potential screening tool for neoplasm of the digestive system: a meta-analysis	pmc open access:PMC8660806:Tab1:table-1-major-characteristics-of-included-studies:1:overall	Overall structured 2 x 2 data	39	0.2307692307692307	continuity-corrected bivariate REML	manifest source_sheet where recorded; otherwise all group-matched rows	PMC Open Access|PMC:PMC8660806|pmc open access:PMC8660806:Tab1:table-1-major-characteristics-of-included-studies:1:overall	0.42.0	canonical	20000	2233040118	0.02	0.14144054254182067	0.8334985689432219	0.833526680331912	0.030094997968089097	0.21277490475682181	0.17981382465359066	0.8201861753464094	0.09270683948233098	0.004060088698433754	0.4454409351045697	0.038100015965410315	0.304000392562749	-0.10334052657641035	0.024546778934561093	0.03010163968441017	0.03599330991342079	0.17354839350466422	0.21282186241267997	0.2544766109248938	0.15003348578536543	0.17983176586877803	0.21352960404786653	0.7864703959521334	0.820168234131222	0.8499665142146345	0.07681208024536126	0.09272887922514426	0.11252441113278407	0.003369041019498034	0.004060256784345859	0.004861151008696974	0.39084551940242973	0.44551345977479717	0.5074837001930781	0.03252373941591376	0.03810135029417024	0.0443515332446001	0.006059961247278165	0.030297331949678555	0.06250646813471016	0.042844584292275154	0.2142054279855462	0.441927519588158	0.07236427610027624	0.17770581193601356	0.40658710313113405	0.5934128968688656	0.8222941880639865	0.9276357238997237	0.035819117099148166	0.0935258900493989	0.24755142831629803	0.0018074382932945984	0.004059668319350717	0.009672718300583664	0.22278306178297697	0.4481305455712989	0.8073741116243497	0.01907430904479581	0.03809667879503392	0.07861557846109653
PMC Open Access	PMC:PMC8660806	Volatile organic compounds as a potential screening tool for neoplasm of the digestive system: a meta-analysis	pmc open access:PMC8660806:Tab1:table-1-major-characteristics-of-included-studies:1:overall	Overall structured 2 x 2 data	39	0.2307692307692307	continuity-corrected bivariate REML	manifest source_sheet where recorded; otherwise all group-matched rows	PMC Open Access|PMC:PMC8660806|pmc open access:PMC8660806:Tab1:table-1-major-characteristics-of-included-studies:1:overall	0.42.0	canonical	20000	2233040118	0.03	0.1943918578315762	0.8334985689432219	0.833526680331912	0.04448295532167539	0.22883137091171812	0.18648407714634202	0.8135159228536579	0.13408628474308934	0.006140067811065932	0.568539273008812	0.05394532501276531	0.3741474151772358	-0.1404465328188109	0.036323455403129735	0.044491214523766975	0.05314378894066801	0.18685687666301784	0.2288738582987091	0.2733848502374648	0.1571174556777318	0.18648810893840584	0.2197993285946223	0.7802006714053776	0.8135118910615942	0.8428825443222682	0.11197251252206188	0.13411670769563566	0.16117799473468886	0.005096808886143413	0.006140321476311555	0.0073484854989039105	0.5058371317040992	0.5686211372775345	0.6371202588402286	0.04615263521724578	0.053947186564101995	0.0626511190303641	0.008996707244552463	0.04478523731888656	0.09135487826055097	0.046281296680375034	0.23038638458658653	0.4699521846213441	0.08080546435955781	0.18433004683146895	0.4102282287218301	0.5897717712781698	0.815669953168531	0.9191945356404421	0.05329850457156409	0.13521643271189893	0.33270129750765737	0.002736557949820951	0.006139433399803671	0.014585931031751851	0.3002468689289227	0.5715726538413641	0.9176624984658254	0.027240083974640197	0.053940669246686584	0.10985249111906356
PMC Open Access	PMC:PMC8660806	Volatile organic compounds as a potential screening tool for neoplasm of the digestive system: a meta-analysis	pmc open access:PMC8660806:Tab1:table-1-major-characteristics-of-included-studies:1:overall	Overall structured 2 x 2 data	39	0.2307692307692307	continuity-corrected bivariate REML	manifest source_sheet where recorded; otherwise all group-matched rows	PMC Open Access|PMC:PMC8660806|pmc open access:PMC8660806:Tab1:table-1-major-characteristics-of-included-studies:1:overall	0.42.0	canonical	20000	2233040118	0.04	0.24229218908241482	0.8334985689432219	0.833526680331912	0.05844773032317574	0.24122828946538988	0.19315432963909335	0.8068456703609066	0.17260779408892454	0.008254437604272007	0.6636356809325713	0.06898513027804666	0.4213434918501565	-0.17330705880436814	0.047780991100259844	0.058451699334637605	0.0697432094643728	0.19720400926340764	0.24124467056078092	0.28784753536008506	0.16419186369587935	0.19317648189540526	0.22600907151929886	0.7739909284807012	0.8068235181045947	0.8358081363041205	0.14520633018762313	0.1726452146084333	0.2056343366462974	0.006854403781989968	0.00825477789517244	0.009874846724925314	0.597712976271246	0.6637202843893808	0.7330546378186956	0.05912946214070409	0.06898748122068163	0.07996230417628516	0.011871484367176189	0.05883249012374725	0.11888462817360375	0.048996562423802056	0.24281628865772306	0.4906663670167492	0.089221162895174	0.19088737594135113	0.41360732896842256	0.5863926710315772	0.8091126240586488	0.9107788371048259	0.07050022265570749	0.17399737979648983	0.401805494475375	0.003683251879544004	0.008253586543868947	0.01955147083259464	0.3677876165071969	0.6667679035328502	0.9714505399108685	0.03508238149160912	0.0689792505303946	0.1389147225060384
PMC Open Access	PMC:PMC8660806	Volatile organic compounds as a potential screening tool for neoplasm of the digestive system: a meta-analysis	pmc open access:PMC8660806:Tab1:table-1-major-characteristics-of-included-studies:1:overall	Overall structured 2 x 2 data	39	0.2307692307692307	continuity-corrected bivariate REML	manifest source_sheet where recorded; otherwise all group-matched rows	PMC Open Access|PMC:PMC8660806|pmc open access:PMC8660806:Tab1:table-1-major-characteristics-of-included-studies:1:overall	0.42.0	canonical	20000	2233040118	0.05	0.28639695711595625	0.8334985689432219	0.833526680331912	0.07200056453634779	0.251401290228081	0.19982458213184467	0.8001754178681553	0.20855756585375415	0.010404058118929397	0.7387165179977104	0.08346004084297981	0.4523195608817542	-0.20293691627297644	0.058932360514365255	0.07201086221954019	0.08580245118856224	0.20577160144374282	0.2514372462078376	0.29959274725751567	0.17124200162899625	0.1998346795674424	0.23215269580491676	0.7678473041950832	0.8001653204325576	0.8287579983710037	0.17666766362461556	0.2086008151614788	0.24641410896447835	0.008642604802764582	0.010404486098676112	0.012441160454492834	0.6727326030351758	0.7387997231391483	0.8055449931321612	0.07165376887177248	0.08346285335092837	0.09657349183536254	0.01468442584587677	0.07246242128595215	0.1450649850480556	0.05127298136736609	0.2530139356774437	0.5065172008420529	0.09772159391686752	0.19762323544366978	0.416786390832536	0.5832136091674632	0.8023767645563302	0.9022784060831325	0.08743083560310039	0.21016305322988915	0.4590089605599663	0.0046480234685851406	0.01040298775022619	0.024570178125045302	0.42783563866248686	0.7417942938317742	0.9920615094848295	0.04270838188430069	0.08345300670491057	0.16638365184707746
PMC Open Access	PMC:PMC8660806	Volatile organic compounds as a potential screening tool for neoplasm of the digestive system: a meta-analysis	pmc open access:PMC8660806:Tab1:table-1-major-characteristics-of-included-studies:1:overall	Overall structured 2 x 2 data	39	0.2307692307692307	continuity-corrected bivariate REML	manifest source_sheet where recorded; otherwise all group-matched rows	PMC Open Access|PMC:PMC8660806|pmc open access:PMC8660806:Tab1:table-1-major-characteristics-of-included-studies:1:overall	0.42.0	canonical	20000	2233040118	0.060000000000000005	0.32744491915447627	0.8334985689432219	0.833526680331912	0.08515189414224796	0.2600495202739013	0.206494834624596	0.7935051653754039	0.24218481894479574	0.012589818314138404	0.7986547180731219	0.09751033069199984	0.4712097989186457	-0.22993458846247644	0.0697570924454382	0.08516051296587729	0.10134860161486403	0.21303458494810057	0.2600758417195099	0.3095134347375582	0.17832966905660314	0.20650643183349632	0.2383182525099168	0.7616817474900832	0.7934935681665036	0.8216703309433969	0.206494629546514	0.24223290733692382	0.2839552835966568	0.010462218416303319	0.012590335063045095	0.015048381969350495	0.7347287047648119	0.7987338498272962	0.8607843443558072	0.08384201173478455	0.09751358274275981	0.11265268220687139	0.017435659057846498	0.08568111411583118	0.17020685068492777	0.05324760910283358	0.2616657309482027	0.5198029980872312	0.10603641879259557	0.20431278303207562	0.4204814459439663	0.5795185540560335	0.7956872169679243	0.8939635812074045	0.10409670237314177	0.2439693733633124	0.5071421845099882	0.005631395513279178	0.012588525935147307	0.029642911425195338	0.48184891650333106	0.8015791295253356	0.9975947261424706	0.05018089804085993	0.09750219724031402	0.1925979032739202
PMC Open Access	PMC:PMC8660806	Volatile organic compounds as a potential screening tool for neoplasm of the digestive system: a meta-analysis	pmc open access:PMC8660806:Tab1:table-1-major-characteristics-of-included-studies:1:overall	Overall structured 2 x 2 data	39	0.2307692307692307	continuity-corrected bivariate REML	manifest source_sheet where recorded; otherwise all group-matched rows	PMC Open Access|PMC:PMC8660806|pmc open access:PMC8660806:Tab1:table-1-major-characteristics-of-included-studies:1:overall	0.42.0	canonical	20000	2233040118	0.06999999999999999	0.3659236509002231	0.8334985689432219	0.833526680331912	0.09791142671451615	0.26757337623201016	0.21316508711734736	0.7868349128826526	0.27370757854876426	0.014812637292967562	0.8467346137750504	0.11122786373884144	0.48081096287482733	-0.25469578716138164	0.08029088044239324	0.09792573640136033	0.11641596117295873	0.21941976214127318	0.26761248189465037	0.31814276253136214	0.1854182946516116	0.21317769772220718	0.24457615045975087	0.7554238495402492	0.7868223022777928	0.8145817053483884	0.23481135805957973	0.2737596650005891	0.31862892462576664	0.012314079675289767	0.014813243908719392	0.017697497250858934	0.7863047476399379	0.8468079371999095	0.9028842277507221	0.09577057513746104	0.11123153708087358	0.12830975482150705	0.020125305595545172	0.09854254408125848	0.1941488856680806	0.05499864670139282	0.26929810040654684	0.5305721157690882	0.11438483499458804	0.21106178700463668	0.4236533258578574	0.5763466741421422	0.7889382129953633	0.8856151650054119	0.1205039845962971	0.2756399241777503	0.5482039801112774	0.006633911164835885	0.014811120158248793	0.034770547832885294	0.5308078193261132	0.8493473448273063	0.9989553968306121	0.05754137561712702	0.11121867661926112	0.2177786476633405
PMC Open Access	PMC:PMC8660806	Volatile organic compounds as a potential screening tool for neoplasm of the digestive system: a meta-analysis	pmc open access:PMC8660806:Tab1:table-1-major-characteristics-of-included-studies:1:overall	Overall structured 2 x 2 data	39	0.2307692307692307	continuity-corrected bivariate REML	manifest source_sheet where recorded; otherwise all group-matched rows	PMC Open Access|PMC:PMC8660806|pmc open access:PMC8660806:Tab1:table-1-major-characteristics-of-included-studies:1:overall	0.42.0	canonical	20000	2233040118	0.08	0.4021791902022728	0.8334985689432219	0.833526680331912	0.1102882083329538	0.27422654135209046	0.2198353396100987	0.7801646603899013	0.30331740853732436	0.01707346559107827	0.885308350600427	0.12467742374642535	0.48312916039815423	-0.27750176645584745	0.09051950208902744	0.11030581572377174	0.1309669105138032	0.22507256539927237	0.27427032131695905	0.3256431802151037	0.1924593511553926	0.21984223132891173	0.2507801011655714	0.7492198988344285	0.7801577686710883	0.8075406488446074	0.2617297194170883	0.30337277609323654	0.3507514949634476	0.014199053495047175	0.01707416318897752	0.020389524223214685	0.8293453411813294	0.885374763072238	0.9347374140231943	0.10749344022242117	0.12468150275876856	0.14362205904893358	0.022753481331986323	0.11099381640791842	0.21708140264723222	0.05657548149257212	0.27598100327392616	0.5397628916057365	0.12277233366781873	0.21770745494084842	0.4267538714729798	0.5732461285270201	0.7822925450591516	0.8772276663321813	0.13665865416947487	0.3053709041516067	0.5836460444830036	0.007656134929713861	0.01707172091112545	0.03995398353727896	0.575420785872558	0.8868145342465978	0.9995264586736959	0.06481933564626172	0.12466722202566416	0.24208116551489606
PMC Open Access	PMC:PMC8660806	Volatile organic compounds as a potential screening tool for neoplasm of the digestive system: a meta-analysis	pmc open access:PMC8660806:Tab1:table-1-major-characteristics-of-included-studies:1:overall	Overall structured 2 x 2 data	39	0.2307692307692307	continuity-corrected bivariate REML	manifest source_sheet where recorded; otherwise all group-matched rows	PMC Open Access|PMC:PMC8660806|pmc open access:PMC8660806:Tab1:table-1-major-characteristics-of-included-studies:1:overall	0.42.0	canonical	20000	2233040118	0.09	0.43646981706410287	0.8334985689432219	0.833526680331912	0.12229068250083017	0.28018130399809466	0.22650559210285004	0.77349440789715	0.3311833076987687	0.019373286532024376	0.9161307869228401	0.1379071227129655	0.47966096985873724	-0.29856269435113736	0.100447516575	0.12231947839883672	0.14507061987827416	0.23013622625879673	0.2802472785440558	0.3323726273997272	0.1995414947806235	0.22651407204172896	0.2569832505623828	0.7430167494376172	0.7734859279582711	0.8004585052193766	0.28735080112056455	0.33124134342430933	0.3805945430426101	0.01611803600049231	0.019374076245231478	0.02312551405757757	0.8652744685130593	0.9161896230318602	0.9584608473732302	0.11905080524251638	0.13791159370062578	0.1586469041376488	0.025320296482599116	0.12305873618762173	0.23922755273397947	0.05801156344077833	0.2819409988424205	0.5480964396189735	0.1311024541633977	0.22429976649086433	0.4302708063861443	0.5697291936138557	0.7757002335091356	0.8688975458366023	0.15256650050325932	0.3333351945493067	0.6145481650662047	0.008698653729578074	0.019371311472661325	0.04519413433903275	0.6162258788258131	0.9156209915590425	0.9997203168537011	0.07203698022732881	0.13789594064094146	0.2656200500151172
PMC Open Access	PMC:PMC8660806	Volatile organic compounds as a potential screening tool for neoplasm of the digestive system: a meta-analysis	pmc open access:PMC8660806:Tab1:table-1-major-characteristics-of-included-studies:1:overall	Overall structured 2 x 2 data	39	0.2307692307692307	continuity-corrected bivariate REML	manifest source_sheet where recorded; otherwise all group-matched rows	PMC Open Access|PMC:PMC8660806|pmc open access:PMC8660806:Tab1:table-1-major-characteristics-of-included-studies:1:overall	0.42.0	canonical	20000	2233040118	0.09999999999999999	0.4689955935892812	0.8334985689432219	0.833526680331912	0.13392674207204686	0.2855607683796962	0.23317584459560137	0.7668241554043986	0.3574549372336422	0.02171311765328656	0.9405502956626424	0.15095408918151454	0.47155470207336114	-0.3180415044077667	0.11007726932765816	0.13397634288287996	0.15870573297908958	0.23470853635366426	0.285666528031836	0.3383949340856169	0.20660312403578165	0.23319815339396774	0.26321194913493967	0.7367880508650604	0.7668018466060322	0.7933968759642183	0.3117661764876306	0.3575151157901061	0.4083923979751014	0.018071955946658252	0.021714000633055584	0.025906552540616357	0.8952016966513842	0.9406011974890265	0.9756486215901379	0.1304737960883991	0.15095893990920878	0.17342838641242753	0.027825855663748914	0.13474672551769346	0.260299390554129	0.05933074008391891	0.28730915036207505	0.5550145760688828	0.1396222285068904	0.23099291510728917	0.4334328972173532	0.5665671027826468	0.7690070848927109	0.8603777714931097	0.16823313743947554	0.3596857233922417	0.6417301500059112	0.00976207802502301	0.02171090933507814	0.05049193618969976	0.6536469399469688	0.936354815228828	0.9998331990607039	0.07921170893238094	0.15094195735744412	0.288483002635205
PMC Open Access	PMC:PMC8660806	Volatile organic compounds as a potential screening tool for neoplasm of the digestive system: a meta-analysis	pmc open access:PMC8660806:Tab1:table-1-major-characteristics-of-included-studies:1:overall	Overall structured 2 x 2 data	39	0.2307692307692307	continuity-corrected bivariate REML	manifest source_sheet where recorded; otherwise all group-matched rows	PMC Open Access|PMC:PMC8660806|pmc open access:PMC8660806:Tab1:table-1-major-characteristics-of-included-studies:1:overall	0.42.0	canonical	20000	2233040118	0.11	0.499915958164528	0.8334985689432219	0.833526680331912	0.14520377518695604	0.29045637134705715	0.2398460970883527	0.7601539029116473	0.38226530969974565	0.024094012207386318	0.9596262400522375	0.16384783944462436	0.4597102818877095	-0.3360681187199036	0.11942394519501043	0.14526659311255535	0.17191576260278316	0.2388880435693286	0.29058202831914093	0.34388932738611183	0.21369191793576148	0.23986042354875514	0.2693362279842799	0.7306637720157201	0.7601395764512449	0.7863080820642384	0.33505899824378815	0.3823271798143427	0.4343483350393558	0.020061776217516997	0.02409498962329366	0.02873376151121568	0.9200118404959469	0.959669067993	0.987527577642161	0.14178725776683015	0.16385305881187354	0.1880014360467339	0.030270149932126372	0.14608065136658815	0.2804967199098763	0.06055047741077336	0.29221041853301144	0.5610877495084116	0.14811358002775904	0.23769206541600177	0.43718278262919597	0.5628172173708037	0.7623079345839983	0.8518864199722408	0.18366400985645093	0.3845582633790218	0.6658256295592787	0.0108470430075821	0.024091567705066097	0.05584834574903525	0.6869885041752539	0.9509159307357768	0.9998721460458777	0.08635761014379961	0.16383478562960338	0.31073902153818694
PMC Open Access	PMC:PMC8660806	Volatile organic compounds as a potential screening tool for neoplasm of the digestive system: a meta-analysis	pmc open access:PMC8660806:Tab1:table-1-major-characteristics-of-included-studies:1:overall	Overall structured 2 x 2 data	39	0.2307692307692307	continuity-corrected bivariate REML	manifest source_sheet where recorded; otherwise all group-matched rows	PMC Open Access|PMC:PMC8660806|pmc open access:PMC8660806:Tab1:table-1-major-characteristics-of-included-studies:1:overall	0.42.0	canonical	20000	2233040118	0.12	0.5293608652873644	0.8334985689432219	0.833526680331912	0.15612870604871265	0.2949381344311464	0.24651634958110408	0.753483650418896	0.405733041411438	0.026517060742732083	0.9742055755663255	0.1766124015225818	0.4448447102789611	-0.3527484637647825	0.12850055832086443	0.15619661103059287	0.1846814162231399	0.24274661530014638	0.29506641172992887	0.34887621721504725	0.2207299927807642	0.24652836109301285	0.27559449827863763	0.7244055017213623	0.7534716389069871	0.7792700072192358	0.35730494466264484	0.40579621467630334	0.45863955487372965	0.022088495408183886	0.026518133782897177	0.03160830036933812	0.9404233255783574	0.9742403455438449	0.9950583576068821	0.15301151308257638	0.1766179793278929	0.20239436694505666	0.032651683387438936	0.1571066695129917	0.299917765322841	0.06168133220372065	0.29678557637181224	0.5665658060310713	0.15658084326926874	0.24438586328231088	0.44042666664307223	0.5595733333569277	0.7556141367176892	0.8434191567307312	0.19886439997829874	0.4080737718469474	0.6873320677844427	0.011954209864914198	0.026514377084650043	0.06126434096090102	0.7161625377261203	0.9609081307351293	0.9999036979055107	0.09348640094901035	0.1765984512293601	0.33244356804209424
PMC Open Access	PMC:PMC8660806	Volatile organic compounds as a potential screening tool for neoplasm of the digestive system: a meta-analysis	pmc open access:PMC8660806:Tab1:table-1-major-characteristics-of-included-studies:1:overall	Overall structured 2 x 2 data	39	0.2307692307692307	continuity-corrected bivariate REML	manifest source_sheet where recorded; otherwise all group-matched rows	PMC Open Access|PMC:PMC8660806|pmc open access:PMC8660806:Tab1:table-1-major-characteristics-of-included-studies:1:overall	0.42.0	canonical	20000	2233040118	0.13	0.557438185027989	0.8334985689432219	0.833526680331912	0.16670803123675332	0.29906101826946585	0.2531866020738554	0.7468133979261447	0.4279642487994344	0.028983392769182385	0.9849750476212339	0.18926771901655148	0.42753686259324486	-0.36817046601143755	0.13730392689446738	0.16677236191016973	0.19700162763315895	0.24631238150212714	0.2991764224077977	0.3534053334061919	0.22775115804432478	0.2532091799533576	0.2818309220805064	0.7181690779194936	0.7467908200466423	0.7722488419556751	0.37857304093958677	0.42802839035464124	0.4814212343970149	0.02415314949596625	0.02898456264047896	0.03453136766130479	0.9570279678941614	0.9850018860746224	0.9989841703554609	0.16416352510397555	0.1892736457804825	0.2166305621913063	0.03497198875601523	0.16775980223831582	0.31872821585042294	0.06273698088023748	0.3009478122312209	0.5717732017845523	0.16490845907807739	0.251008618583784	0.44402377483693456	0.5559762251630652	0.748991381416216	0.8350915409219225	0.21383943340358344	0.4303403579033028	0.7066454750175231	0.01308426712446231	0.028980466936776295	0.06674092164849665	0.7409915335709005	0.9670768640137763	0.9999284686582112	0.10060804884598544	0.1892528959520427	0.3536419861608631
PMC Open Access	PMC:PMC8660806	Volatile organic compounds as a potential screening tool for neoplasm of the digestive system: a meta-analysis	pmc open access:PMC8660806:Tab1:table-1-major-characteristics-of-included-studies:1:overall	Overall structured 2 x 2 data	39	0.2307692307692307	continuity-corrected bivariate REML	manifest source_sheet where recorded; otherwise all group-matched rows	PMC Open Access|PMC:PMC8660806|pmc open access:PMC8660806:Tab1:table-1-major-characteristics-of-included-studies:1:overall	0.42.0	canonical	20000	2233040118	0.14	0.584238811642856	0.8334985689432219	0.833526680331912	0.17694785214368602	0.30286904707017975	0.25985685456660673	0.7401431454333933	0.44905415270521964	0.031494178513670576	0.9924980171809272	0.20183061548650583	0.40825920553807127	-0.38240819615635013	0.1458339428988857	0.17701773519123454	0.20898503941477006	0.24961358265262545	0.302988660909856	0.3577048207857204	0.23475939899476306	0.2599009004628158	0.2881644167056988	0.7118355832943013	0.7400990995371842	0.7652406010052369	0.39892637458107744	0.4491189734543131	0.5028298452730422	0.02625681360613158	0.0314954464419269	0.03750420274604831	0.970319098041095	0.9925157055163691	0.9999425806400724	0.1752576958373668	0.2018368823151634	0.23072963185587606	0.03723115907996714	0.178086696242407	0.33667330974779996	0.06372592566261497	0.3048183254748763	0.5762597469365108	0.17320394006643244	0.25772994962629986	0.44697208889610285	0.5530279111038959	0.7422700503737001	0.8267960599335675	0.22859408486782018	0.45145494423799104	0.7240850165101632	0.01423793208132228	0.0314910074409647	0.0722791101296784	0.7597305656769014	0.9711067316637854	0.9999382291770913	0.10773119940793198	0.20181494189317514	0.3743718547961446
PMC Open Access	PMC:PMC8660806	Volatile organic compounds as a potential screening tool for neoplasm of the digestive system: a meta-analysis	pmc open access:PMC8660806:Tab1:table-1-major-characteristics-of-included-studies:1:overall	Overall structured 2 x 2 data	39	0.2307692307692307	continuity-corrected bivariate REML	manifest source_sheet where recorded; otherwise all group-matched rows	PMC Open Access|PMC:PMC8660806|pmc open access:PMC8660806:Tab1:table-1-major-characteristics-of-included-studies:1:overall	0.42.0	canonical	20000	2233040118	0.15000000000000002	0.6098403047164005	0.8334985689432219	0.833526680331912	0.18685390403139612	0.30639808911660976	0.2665271070593581	0.7334728929406419	0.46908844177578946	0.03405063077162402	0.9972411802982629	0.2143154782849896	0.3874008755818624	-0.3955248264314109	0.15408818743974614	0.18693988378829868	0.22059409689983583	0.2526697337779325	0.3065390764476169	0.36172436487683557	0.24180110934177348	0.26658454777847035	0.2943892008169117	0.705610799183088	0.7334154522215297	0.7581988906582264	0.4184227204284308	0.46915369185441136	0.5229858899091769	0.028400603878718553	0.034051998001810455	0.0405280875472049	0.9806829296616826	0.9971154969002238	0.9999917552659907	0.18630643271702627	0.2143220767621682	0.24470823391216504	0.0394292819510006	0.18807791673677443	0.3537886749024105	0.06465509354836221	0.3084051927729473	0.5801333105835568	0.1815353242210727	0.26441618567618436	0.45070491720061767	0.5492950827993822	0.7355838143238156	0.8184646757789272	0.2431331837534198	0.4715046775100285	0.7399107895842941	0.015415952316543647	0.034047211344759756	0.07787995185316157	0.7658547993553745	0.9734662270596622	0.9999457900848231	0.11486348018873843	0.21429897521060953	0.3946646578127727
PMC Open Access	PMC:PMC8660806	Volatile organic compounds as a potential screening tool for neoplasm of the digestive system: a meta-analysis	pmc open access:PMC8660806:Tab1:table-1-major-characteristics-of-included-studies:1:overall	Overall structured 2 x 2 data	39	0.2307692307692307	continuity-corrected bivariate REML	manifest source_sheet where recorded; otherwise all group-matched rows	PMC Open Access|PMC:PMC8660806|pmc open access:PMC8660806:Tab1:table-1-major-characteristics-of-included-studies:1:overall	0.42.0	canonical	20000	2233040118	0.16	0.6343095546405662	0.8334985689432219	0.833526680331912	0.1964315821275567	0.30967779168779097	0.27319735955210944	0.7268026404478906	0.48814443613053504	0.036654006860332135	0.9995944077335186	0.2267347564885085	0.36528485309295244	-0.40757479815205766	0.1620738057703445	0.19652908640308842	0.2317675688659289	0.255512162136962	0.3098315088670741	0.36538558684846056	0.2487844630678178	0.27327465268955253	0.3006912558295802	0.6993087441704198	0.7267253473104475	0.7512155369321821	0.4371150883585845	0.4882098994046885	0.5419961708740365	0.030585679443201792	0.036655474656734015	0.04360434839624912	0.9878848459069982	0.998808030073689	0.999997429675904	0.1973205612725579	0.22674167858865094	0.2585806718680184	0.041566439556052485	0.19769552797187862	0.37039249676523645	0.06553021194770786	0.3116704242046354	0.5839301868550927	0.18991400056760802	0.2710816792272783	0.4541724669179229	0.5458275330820771	0.7289183207727217	0.810085999432392	0.2574614193598981	0.49056813059616744	0.7543368839927783	0.01661910731261589	0.03665033591713521	0.08354451605643752	0.7704435724670234	0.9749509154187844	0.9999463360185552	0.12201172270919193	0.22671744400384414	0.41454700163345704
PMC Open Access	PMC:PMC8660806	Volatile organic compounds as a potential screening tool for neoplasm of the digestive system: a meta-analysis	pmc open access:PMC8660806:Tab1:table-1-major-characteristics-of-included-studies:1:overall	Overall structured 2 x 2 data	39	0.2307692307692307	continuity-corrected bivariate REML	manifest source_sheet where recorded; otherwise all group-matched rows	PMC Open Access|PMC:PMC8660806|pmc open access:PMC8660806:Tab1:table-1-major-characteristics-of-included-studies:1:overall	0.42.0	canonical	20000	2233040118	0.17	0.6577047787442195	0.8334985689432219	0.833526680331912	0.2056859651218612	0.3127329643469904	0.27986761204486077	0.7201323879551392	0.5062920846219071	0.039305610680873244	0.9998857634424687	0.2390993316923114	0.3421809846982492	-0.4186054470519081	0.1698102334875668	0.20578907274774497	0.24250923093566137	0.2581861026033471	0.3128897332031946	0.36872049401662155	0.255789777284152	0.27992500628471445	0.30696633107497195	0.693033668925028	0.7200749937152855	0.744210222715848	0.4550522045965048	0.5063575740361859	0.5599556839981237	0.03281324450835059	0.039307180327247046	0.04673435797223902	0.9889405108679807	0.9989869160465241	0.9999976657737129	0.20830963262600438	0.2391065697089319	0.27235933966226444	0.04364270871993347	0.20701330829868908	0.38634604174010817	0.06635607666294008	0.31475110868731615	0.5874155916546223	0.19812476018739889	0.2778136160079005	0.45786419356184865	0.5421358064381513	0.7221863839920994	0.8018752398126011	0.2715833459464312	0.5087163316766903	0.7675411237389004	0.017848210173475952	0.039301685010462786	0.08927389644627512	0.7642581125265633	0.9753809783078278	0.99994469831872	0.12918212849790456	0.23908122907013044	0.4340415230861448
PMC Open Access	PMC:PMC8660806	Volatile organic compounds as a potential screening tool for neoplasm of the digestive system: a meta-analysis	pmc open access:PMC8660806:Tab1:table-1-major-characteristics-of-included-studies:1:overall	Overall structured 2 x 2 data	39	0.2307692307692307	continuity-corrected bivariate REML	manifest source_sheet where recorded; otherwise all group-matched rows	PMC Open Access|PMC:PMC8660806|pmc open access:PMC8660806:Tab1:table-1-major-characteristics-of-included-studies:1:overall	0.42.0	canonical	20000	2233040118	0.18000000000000002	0.6800770457282799	0.8334985689432219	0.833526680331912	0.2146218363697659	0.31558459106634307	0.2865378645376121	0.7134621354623879	0.5235948228059976	0.04200679489570476	0.998393061431436	0.25141879947213785	0.31831601570315615	-0.428658246256142	0.17728290533417448	0.21472846664499268	0.2529061599068612	0.260680619126508	0.3157413825297465	0.37187868859186307	0.26283270084131244	0.286584235715964	0.3132118341911034	0.6867881658088966	0.713415764284036	0.7371672991586875	0.47227893584162434	0.5236601764365478	0.5769492060009686	0.035084550575198416	0.04200846769541511	0.049919537344131584	0.9828469960044733	0.998096160368347	0.9999948480590646	0.2192821571134653	0.2514263459579411	0.2860550592166617	0.04565816094503467	0.21598467497884513	0.40162339583169965	0.06713674756680006	0.31758853843912904	0.5905557294638724	0.20636238692106934	0.2843762525298945	0.46160886222957737	0.5383911377704227	0.7156237474701055	0.7936376130789307	0.28550338755814864	0.5260136485741576	0.7796724341395023	0.019104109457012547	0.04200261123815015	0.09506921190271643	0.7515766815631632	0.9751210073231661	0.99994827312899	0.1363803958936958	0.2513999253369712	0.4531675794196198
PMC Open Access	PMC:PMC8660806	Volatile organic compounds as a potential screening tool for neoplasm of the digestive system: a meta-analysis	pmc open access:PMC8660806:Tab1:table-1-major-characteristics-of-included-studies:1:overall	Overall structured 2 x 2 data	39	0.2307692307692307	continuity-corrected bivariate REML	manifest source_sheet where recorded; otherwise all group-matched rows	PMC Open Access|PMC:PMC8660806|pmc open access:PMC8660806:Tab1:table-1-major-characteristics-of-included-studies:1:overall	0.42.0	canonical	20000	2233040118	0.19	0.7014714598838974	0.8334985689432219	0.833526680331912	0.22324370306838023	0.3182505858546689	0.2932081170303634	0.7067918829696366	0.5401103138042136	0.04475896322955772	0.9953528850799329	0.26370168658048543	0.29388142519603555	-0.43776977330341194	0.18451067065353038	0.22333318168078786	0.26299141771327295	0.2630337529114432	0.3183781443050475	0.37491392416278985	0.2698212816348198	0.29321357933174164	0.3194909220223412	0.6805090779776588	0.7067864206682584	0.7301787183651802	0.4888366639812077	0.5401753914984486	0.5930526326456367	0.037400898781668385	0.04476074050569278	0.053161358122052325	0.9748697494194266	0.99532645115948	0.9999823107460707	0.23024578478115615	0.26370953429646526	0.2996773407454634	0.04761286244814917	0.22475299862058673	0.4162152094915524	0.06787569440961962	0.32040219948190946	0.5933458925904718	0.21477362164319092	0.2910229003718636	0.464898001028947	0.5351019989710528	0.7089770996281364	0.785226378356809	0.2992258426469065	0.542518551553824	0.7908564831385438	0.020387691128746006	0.044754518275589586	0.10093160720751809	0.7372685487428707	0.9736159481316883	0.999936625986544	0.14361181868778197	0.26368205903593145	0.4719417815030877
PMC Open Access	PMC:PMC8660806	Volatile organic compounds as a potential screening tool for neoplasm of the digestive system: a meta-analysis	pmc open access:PMC8660806:Tab1:table-1-major-characteristics-of-included-studies:1:overall	Overall structured 2 x 2 data	39	0.2307692307692307	continuity-corrected bivariate REML	manifest source_sheet where recorded; otherwise all group-matched rows	PMC Open Access|PMC:PMC8660806|pmc open access:PMC8660806:Tab1:table-1-major-characteristics-of-included-studies:1:overall	0.42.0	canonical	20000	2233040118	0.2	0.7219280948873623	0.8334985689432219	0.833526680331912	0.23155581363286923	0.3207463669480786	0.29987836952311475	0.7001216304768852	0.5558910902901755	0.04756357290185885	0.9909677128556817	0.2759556209421524	0.26903961796831943	-0.4459724739452099	0.19146159310164293	0.23163305431103887	0.27263508398057157	0.2652086744615687	0.3208533591523115	0.37764853025024464	0.27687488084716266	0.2998408821253695	0.32575096662289954	0.6742490333771004	0.7001591178746305	0.7231251191528373	0.5047636179790917	0.5559557707969531	0.6083341119879407	0.03976364238808407	0.04756545599732108	0.05646134472436143	0.9658661940849919	0.9909467512995888	0.9998280486056627	0.24120744688054216	0.2759637628136705	0.31323458631736256	0.049506874194457075	0.23311152077991237	0.43013967011506726	0.06857590741385582	0.32290130060152766	0.5958206546625382	0.22297389511694055	0.29774041994936257	0.4686871133694288	0.5313128866305712	0.7022595800506375	0.7770261048830595	0.31275488849668137	0.5582842736367811	0.801200050786409	0.021699880646136198	0.04755886329264156	0.10686225379803507	0.7179721784699408	0.9718796344332065	0.999938702927151	0.15088136414890174	0.27593525768072147	0.49037841179467545
PMC Open Access	PMC:PMC8660806	Volatile organic compounds as a potential screening tool for neoplasm of the digestive system: a meta-analysis	pmc open access:PMC8660806:Tab1:table-1-major-characteristics-of-included-studies:1:overall	Overall structured 2 x 2 data	39	0.2307692307692307	continuity-corrected bivariate REML	manifest source_sheet where recorded; otherwise all group-matched rows	PMC Open Access|PMC:PMC8660806|pmc open access:PMC8660806:Tab1:table-1-major-characteristics-of-included-studies:1:overall	0.42.0	canonical	20000	2233040118	0.21000000000000002	0.7414827399312737	0.8334985689432219	0.833526680331912	0.23956217347110115	0.32308529999404384	0.30654862201586613	0.6934513779841338	0.5709851126618906	0.05042213719953614	0.9854116088519057	0.28818746633560743	0.24392886892063204	-0.45329527359566624	0.1981807921229035	0.23963893675574144	0.2818345074870684	0.2672763389492686	0.32318882672569427	0.38009584351645326	0.28391585110555134	0.30650531199497655	0.33202781091788697	0.667972189082113	0.6934946880050235	0.7160841488944486	0.5200951685430524	0.5710492911732058	0.6228550084149392	0.04217418941354187	0.05042412747710541	0.059821076767853754	0.9560006379732503	0.9853851278297501	0.9988309296374889	0.25217346820071623	0.2881958954139549	0.32673425094746805	0.05134025192871723	0.2411371409927346	0.443527774262203	0.06923998248897316	0.32520937846116965	0.5981633157142844	0.2313839776264689	0.3043711892533193	0.47198804668238514	0.5280119533176149	0.6956288107466807	0.768616022373531	0.32609458546315273	0.5733593841387858	0.8107944492946475	0.02304164518382298	0.050417159526509506	0.11286235054758872	0.6989528720774323	0.9691955554830114	0.99993224099468	0.1581937356880757	0.2881663847348561	0.5084897560822244
PMC Open Access	PMC:PMC8660806	Volatile organic compounds as a potential screening tool for neoplasm of the digestive system: a meta-analysis	pmc open access:PMC8660806:Tab1:table-1-major-characteristics-of-included-studies:1:overall	Overall structured 2 x 2 data	39	0.2307692307692307	continuity-corrected bivariate REML	manifest source_sheet where recorded; otherwise all group-matched rows	PMC Open Access|PMC:PMC8660806|pmc open access:PMC8660806:Tab1:table-1-major-characteristics-of-included-studies:1:overall	0.42.0	canonical	20000	2233040118	0.22	0.7601675029619657	0.8334985689432219	0.833526680331912	0.24726655932830258	0.32527904490107407	0.3132188745086174	0.6867811254913826	0.585436255893525	0.05333622819975241	0.9788348106878482	0.300403430208637	0.2186673077258825	-0.45976407275332865	0.2046550614957932	0.24735664115119887	0.2907700801545855	0.2692236391300102	0.32539754749760086	0.3825079065095656	0.2908510949204469	0.3131726915084516	0.33836187323558164	0.6616381267644184	0.6868273084915484	0.7091489050795531	0.5348640903515532	0.5854998419327204	0.6366707262335696	0.0446340054339376	0.05333832704211784	0.06324219158896675	0.9454120800771841	0.9788031379848706	0.9964899466675149	0.2631496572304324	0.3004121396369347	0.340182971368693	0.053113046203707034	0.24886072469553788	0.4563067999889145	0.06987018781617728	0.32737616870737163	0.600271385202513	0.23951318760118964	0.31109005120297617	0.47552795833942374	0.5244720416605761	0.6889099487970238	0.7604868123988103	0.3392488810365156	0.5877882884535408	0.8197182259336655	0.024413996011043645	0.05333097900455153	0.11893312457341214	0.6801889473506763	0.9655295992670001	0.9999197967640041	0.16555342390240652	0.3003816474164511	0.5262863696408486
PMC Open Access	PMC:PMC8660806	Volatile organic compounds as a potential screening tool for neoplasm of the digestive system: a meta-analysis	pmc open access:PMC8660806:Tab1:table-1-major-characteristics-of-included-studies:1:overall	Overall structured 2 x 2 data	39	0.2307692307692307	continuity-corrected bivariate REML	manifest source_sheet where recorded; otherwise all group-matched rows	PMC Open Access|PMC:PMC8660806|pmc open access:PMC8660806:Tab1:table-1-major-characteristics-of-included-studies:1:overall	0.42.0	canonical	20000	2233040118	0.23	0.7780113035465377	0.8334985689432219	0.833526680331912	0.25467253235137277	0.3273378306850515	0.31988912700136884	0.6801108729986312	0.5992847354768664	0.056307479652859524	0.9713674600011775	0.31260915074104256	0.19335615645463977	-0.46540215280549513	0.21087510687385394	0.25476862745666196	0.2993811972917602	0.2710437572212473	0.3274613444500202	0.3848031460816075	0.29782694557807216	0.3198311102233555	0.34465012216818175	0.6553498778318182	0.6801688897766445	0.7021730544219278	0.5491007959315033	0.5993476510796205	0.6498314161158416	0.047144616553330236	0.05630968846261625	0.06672638690445098	0.9342185249712934	0.9713309152323987	0.9930324229100492	0.2741413792091317	0.3126181337235938	0.35358666982717846	0.05482595533193952	0.2563332649662511	0.46857809972477216	0.07046935575616613	0.3294724174285961	0.6022767247580788	0.2477511401904437	0.31773252734932034	0.47923045734164027	0.5207695426583597	0.6822674726506797	0.7522488598095562	0.35222161373606103	0.6016116649137946	0.8280393182943596	0.025817991033508552	0.056301955427322345	0.12507583207331535	0.661905013989996	0.9603957735487834	0.9999157991857193	0.17296474870723216	0.31258668375228404	0.5437772927701036
PMC Open Access	PMC:PMC8660806	Volatile organic compounds as a potential screening tool for neoplasm of the digestive system: a meta-analysis	pmc open access:PMC8660806:Tab1:table-1-major-characteristics-of-included-studies:1:overall	Overall structured 2 x 2 data	39	0.2307692307692307	continuity-corrected bivariate REML	manifest source_sheet where recorded; otherwise all group-matched rows	PMC Open Access|PMC:PMC8660806|pmc open access:PMC8660806:Tab1:table-1-major-characteristics-of-included-studies:1:overall	0.42.0	canonical	20000	2233040118	0.24000000000000002	0.7950402793845222	0.8334985689432219	0.833526680331912	0.26178345000362796	0.3292706757024773	0.32655937949412017	0.6734406205058798	0.612567481161493	0.05933759003668213	0.9631226590312856	0.324809767647511	0.16808237964676342	-0.47023051173701114	0.21685893604536996	0.26188094757786334	0.3075702923624687	0.2727647160383504	0.3293933079473629	0.38686127022466493	0.3048255152620511	0.32650057936192733	0.3509299126170758	0.6490700873829243	0.6734994206380727	0.695174484737949	0.5628335446993109	0.6126296593049878	0.662382583389379	0.04970761256130172	0.05933991023628864	0.07027542362058685	0.9225204675149684	0.9630815522273759	0.9885781485529138	0.2851536157859503	0.32481901742191177	0.3669506383013452	0.056478542385760264	0.2634440388384601	0.4803742544595203	0.07103859244651471	0.3313593608645897	0.6042137322041098	0.25597301906221614	0.32437009749559637	0.4825165787368577	0.517483421263142	0.6756299025044037	0.7440269809377839	0.3650165168445958	0.6148668477824615	0.8358167871349254	0.02725473751316226	0.0593317872229555	0.13129175919226937	0.6442238581907478	0.9545972991567075	0.9998863097556603	0.18043189455220024	0.3247866333737723	0.5609702267322725
PMC Open Access	PMC:PMC8660806	Volatile organic compounds as a potential screening tool for neoplasm of the digestive system: a meta-analysis	pmc open access:PMC8660806:Tab1:table-1-major-characteristics-of-included-studies:1:overall	Overall structured 2 x 2 data	39	0.2307692307692307	continuity-corrected bivariate REML	manifest source_sheet where recorded; otherwise all group-matched rows	PMC Open Access|PMC:PMC8660806|pmc open access:PMC8660806:Tab1:table-1-major-characteristics-of-included-studies:1:overall	0.42.0	canonical	20000	2233040118	0.25	0.8112781244591328	0.8334985689432219	0.833526680331912	0.26860247694453787	0.3310855659070201	0.3332296319868715	0.6667703680131285	0.6253184658080316	0.06242832579412846	0.9541989923993581	0.3370099800696134	0.1429208679402253	-0.4742681443895194	0.22262289780128294	0.2687138659865951	0.3154606945544207	0.27441008340968437	0.3312228665918271	0.3888440783051234	0.31181406389107946	0.3331880950334317	0.3572569345254193	0.6427430654745807	0.6668119049665684	0.6881859361089205	0.5760886301888452	0.6253798490511474	0.6743656137239312	0.052324650290039146	0.06243075882581983	0.07389112880071448	0.9104037268596704	0.9541536230675969	0.9832300126620022	0.2961910140589156	0.33701948988106106	0.38027960717010634	0.05807071158057057	0.2702710582794226	0.4914230648234266	0.07157928930881188	0.3331422974822701	0.6057393266348099	0.26419533793482225	0.3309990899463908	0.4857510495491767	0.5142489504508233	0.6690009100536092	0.7358046620651777	0.377637221990335	0.6275881639676076	0.8431022203459747	0.028725394980525214	0.06242224078488448	0.1375822229201645	0.6268361318628545	0.9477876424931835	0.9998689485368714	0.18795894021317405	0.3369861954034682	0.577871678328569
PMC Open Access	PMC:PMC8660806	Volatile organic compounds as a potential screening tool for neoplasm of the digestive system: a meta-analysis	pmc open access:PMC8660806:Tab1:table-1-major-characteristics-of-included-studies:1:overall	Overall structured 2 x 2 data	39	0.2307692307692307	continuity-corrected bivariate REML	manifest source_sheet where recorded; otherwise all group-matched rows	PMC Open Access|PMC:PMC8660806|pmc open access:PMC8660806:Tab1:table-1-major-characteristics-of-included-studies:1:overall	0.42.0	canonical	20000	2233040118	0.26	0.8267463724926178	0.8334985689432219	0.833526680331912	0.27513259497509485	0.3327896004497456	0.3398998844796228	0.6601001155203772	0.63756899552059	0.06558152476709561	0.9446826207753876	0.34921409408380183	0.11793624828276972	-0.477532278408816	0.22818633346571351	0.2752173766534028	0.3230084323520808	0.2760052430320776	0.33289214904400477	0.39069833639332363	0.3188075698769267	0.33985688499934663	0.36353331761501534	0.6364666823849847	0.6601431150006534	0.6811924301230733	0.5888905480764325	0.6376295348240651	0.6858182290111606	0.05499745718603551	0.06558407209274744	0.0775753988015838	0.8979417658938957	0.9446332773221822	0.9770793622469688	0.30725792708632776	0.34922385716115734	0.3935778013685504	0.05960249042748767	0.27683598157940215	0.5020465883703721	0.07209283573605262	0.33484995010591845	0.6072558708140626	0.2725529748329006	0.337706643531892	0.48885428266913	0.5111457173308698	0.6622933564681079	0.7274470251670994	0.3900872625834843	0.6398072298559029	0.8499408786236303	0.030231178355714823	0.06557515390587154	0.14394857202205882	0.6099882346862676	0.9396713648759514	0.9998607687870009	0.19554988429048975	0.34918967595867645	0.5944870793496269
PMC Open Access	PMC:PMC8660806	Volatile organic compounds as a potential screening tool for neoplasm of the digestive system: a meta-analysis	pmc open access:PMC8660806:Tab1:table-1-major-characteristics-of-included-studies:1:overall	Overall structured 2 x 2 data	39	0.2307692307692307	continuity-corrected bivariate REML	manifest source_sheet where recorded; otherwise all group-matched rows	PMC Open Access|PMC:PMC8660806|pmc open access:PMC8660806:Tab1:table-1-major-characteristics-of-included-studies:1:overall	0.42.0	canonical	20000	2233040118	0.27	0.8414646362081757	0.8334985689432219	0.833526680331912	0.2813766121374116	0.3343891115916129	0.34657013697237415	0.6534298630276258	0.6493479662750306	0.06879909984069622	0.9346490291260743	0.3614260617523375	0.0931843929178986	-0.4800385744558382	0.2334855629718447	0.28144855150888537	0.33021883298870286	0.2774751937573775	0.3344746046335997	0.39243340573020563	0.32572391669824025	0.3465356768700385	0.36981597882398537	0.6301840211760146	0.6534643231299615	0.6742760833017597	0.6012621472620723	0.6494076199755348	0.6967748840182365	0.05772783511258886	0.0688017629416332	0.08133020258983695	0.8851976006154063	0.9345959885538985	0.9702074956790224	0.3183584474659352	0.3614360712855692	0.40684898634902295	0.06107390135841153	0.28313309980568424	0.5120615341049923	0.07258047305900332	0.3364765286887684	0.6085360121756915	0.2806106813669298	0.34441172547477106	0.4926120415675177	0.5073879584324822	0.6555882745252289	0.7193893186330702	0.4023700771143442	0.651553213668824	0.8563726366399254	0.03177336129580146	0.06879243942237223	0.15039218800229778	0.5936602786744265	0.9308614673026876	0.999807045861718	0.20320866728085404	0.36140102719892225	0.6108208856777186
PMC Open Access	PMC:PMC8660806	Volatile organic compounds as a potential screening tool for neoplasm of the digestive system: a meta-analysis	pmc open access:PMC8660806:Tab1:table-1-major-characteristics-of-included-studies:1:overall	Overall structured 2 x 2 data	39	0.2307692307692307	continuity-corrected bivariate REML	manifest source_sheet where recorded; otherwise all group-matched rows	PMC Open Access|PMC:PMC8660806|pmc open access:PMC8660806:Tab1:table-1-major-characteristics-of-included-studies:1:overall	0.42.0	canonical	20000	2233040118	0.28	0.8554508105601306	0.8334985689432219	0.833526680331912	0.28733717104672396	0.3358897642034868	0.3532403894651255	0.6467596105348745	0.6606820914717146	0.07208304281298963	0.9241644942529221	0.3736495131998242	0.06871368369279152	-0.4818012973603064	0.23854302984472725	0.28738820282867306	0.3370748144224126	0.2788506678584295	0.3359494190443253	0.39403179032784286	0.3326949337348873	0.35319898780227743	0.3760846588845788	0.6239153411154211	0.6468010121977226	0.6673050662651128	0.613224765967318	0.6607408243879077	0.7072671126018355	0.060517664400688655	0.07208582318973275	0.0851575852508095	0.8722253803722353	0.9241080220645541	0.9626869302418675	0.3294964352099478	0.37365976231853026	0.42009650563222634	0.06248097768409661	0.2890831025855254	0.5216924529129024	0.07303865624159667	0.33793071327647706	0.6098450623611071	0.2886339000832474	0.35099513155098483	0.49602251452661944	0.5039774854733806	0.6490048684490152	0.7113660999167525	0.4144890123194031	0.662853067924848	0.8624327610678236	0.03335327978788309	0.07207608908442079	0.1569144861039513	0.5778319966162511	0.9211828514774796	0.9997849025363439	0.21093919089572644	0.3736238793997892	0.6268766597392736
PMC Open Access	PMC:PMC8660806	Volatile organic compounds as a potential screening tool for neoplasm of the digestive system: a meta-analysis	pmc open access:PMC8660806:Tab1:table-1-major-characteristics-of-included-studies:1:overall	Overall structured 2 x 2 data	39	0.2307692307692307	continuity-corrected bivariate REML	manifest source_sheet where recorded; otherwise all group-matched rows	PMC Open Access|PMC:PMC8660806|pmc open access:PMC8660806:Tab1:table-1-major-characteristics-of-included-studies:1:overall	0.42.0	canonical	20000	2233040118	0.29000000000000004	0.8687212463394046	0.8334985689432219	0.833526680331912	0.29301675652492054	0.3372966388926564	0.35991064195787686	0.6400893580421232	0.6715961041847275	0.07543542850666807	0.9132873226986133	0.3858877828644992	0.04456607635920873	-0.4828334634749054	0.24334778077109795	0.29306190963532563	0.34362621523202086	0.2801218248045741	0.33734861541630573	0.39555405911848507	0.33968962097154	0.3598695874717599	0.38235645293536585	0.6176435470646341	0.6401304125282401	0.66031037902846	0.6247983545552533	0.6716538868367928	0.717323830810293	0.06336890816742742	0.07543832767861278	0.08905967170278878	0.8590717022027412	0.9132276729568366	0.9545824832704247	0.3406755408679479	0.38589826461725185	0.4333233113327192	0.06381705441165837	0.2947826929988968	0.5309188855866304	0.07346091128836671	0.33932943880565203	0.6111498801529291	0.2966993959011406	0.3576192301616228	0.4999870724699209	0.5000129275300788	0.6423807698383772	0.7033006040988594	0.4264473262215425	0.6737317359075345	0.8681525575279045	0.034972336009182765	0.07542817766748801	0.1635169163450886	0.562483120432373	0.9106608356777683	0.99971326189374	0.21874533515354908	0.38586156720215525	0.6426571391981833
PMC Open Access	PMC:PMC8660806	Volatile organic compounds as a potential screening tool for neoplasm of the digestive system: a meta-analysis	pmc open access:PMC8660806:Tab1:table-1-major-characteristics-of-included-studies:1:overall	Overall structured 2 x 2 data	39	0.2307692307692307	continuity-corrected bivariate REML	manifest source_sheet where recorded; otherwise all group-matched rows	PMC Open Access|PMC:PMC8660806|pmc open access:PMC8660806:Tab1:table-1-major-characteristics-of-included-studies:1:overall	0.42.0	canonical	20000	2233040118	0.3	0.8812908992306927	0.8334985689432219	0.833526680331912	0.2984177025968144	0.3386143018806989	0.36658089445062814	0.6334191055493719	0.682112937330518	0.0788584191405323	0.9020688996619247	0.39814393081968524	0.020778000431232013	-0.48314696841100746	0.24791805902698336	0.29844544639280457	0.3498010945229028	0.2813124012098605	0.33864578274134816	0.39691899102584116	0.3466161913697789	0.36654130772274496	0.38866615393275056	0.6113338460672494	0.633458692277255	0.653383808630221	0.6360015865596934	0.6821697452574993	0.7269716030097523	0.0662836169227789	0.07886143864555034	0.0930386706309027	0.8457767090529792	0.9020063151645833	0.9459521984693281	0.35189922463976303	0.3981546381539772	0.4465319887389172	0.06509222174403834	0.30017283800576133	0.5397448862812708	0.07386008615413985	0.34060585246913583	0.6124480426978556	0.3046407203828286	0.36434485412950235	0.5035716306984842	0.4964283693015157	0.6356551458704977	0.6953592796171714	0.4382481910501547	0.6842123354685838	0.8735599115171371	0.0366320024776106	0.07885086734414859	0.1702009645934829	0.5475936486895596	0.8995257739157201	0.9996284785603279	0.2266309736629877	0.39811715093213795	0.6581642941678658
PMC Open Access	PMC:PMC8660806	Volatile organic compounds as a potential screening tool for neoplasm of the digestive system: a meta-analysis	pmc open access:PMC8660806:Tab1:table-1-major-characteristics-of-included-studies:1:overall	Overall structured 2 x 2 data	39	0.2307692307692307	continuity-corrected bivariate REML	manifest source_sheet where recorded; otherwise all group-matched rows	PMC Open Access|PMC:PMC8660806|pmc open access:PMC8660806:Tab1:table-1-major-characteristics-of-included-studies:1:overall	0.42.0	canonical	20000	2233040118	0.31	0.8931734583778568	0.8334985689432219	0.833526680331912	0.3035421989034801	0.3398468640735926	0.3732511469433795	0.6267488530566205	0.692253884518122	0.08235426898011135	0.8905545814937439	0.4104207598652233	-0.002618876884112886	-0.48275269851263347	0.25227511447747747	0.30357038056967706	0.35578197166334824	0.2824480643834274	0.3398784163615973	0.398334688885073	0.3535208718080145	0.373227376849379	0.3950722225358272	0.6049277774641728	0.626772623150621	0.6464791281919855	0.6468519592233902	0.6923096976797516	0.7362348761920106	0.06926393348746114	0.08235741037406707	0.09709687865594217	0.832375011340529	0.8904892940330857	0.9368481429026414	0.3631707720584312	0.41043168560782856	0.45972477579338134	0.06630652185122508	0.3052967495818329	0.5478099878049153	0.07423700427870768	0.34181126489842156	0.6133298998828561	0.3124539054018361	0.3710490168849906	0.5071145858571087	0.49288541414289133	0.6289509831150094	0.6875460945981638	0.4498946960466735	0.6943163230164446	0.8786797430500713	0.03833382651861411	0.08234641233491446	0.1769681536814206	0.5331440324796135	0.887991112309656	0.9994916263322492	0.23459998742992583	0.4103934336914927	0.67339937475059
PMC Open Access	PMC:PMC8660806	Volatile organic compounds as a potential screening tool for neoplasm of the digestive system: a meta-analysis	pmc open access:PMC8660806:Tab1:table-1-major-characteristics-of-included-studies:1:overall	Overall structured 2 x 2 data	39	0.2307692307692307	continuity-corrected bivariate REML	manifest source_sheet where recorded; otherwise all group-matched rows	PMC Open Access|PMC:PMC8660806|pmc open access:PMC8660806:Tab1:table-1-major-characteristics-of-included-studies:1:overall	0.42.0	canonical	20000	2233040118	0.32	0.9043814577244939	0.8334985689432219	0.833526680331912	0.3083922965809098	0.3409980312476252	0.37992139943613085	0.6200786005638692	0.7020387439551681	0.08592532928844561	0.8787844580571276	0.4227208289359432	-0.025596999667366283	-0.48166062878855065	0.2563593569093919	0.3084290485086586	0.36140125454879557	0.2834637472050957	0.341038668887235	0.39961152615635664	0.36051337527004157	0.37990266921045224	0.4014359090932171	0.598564090906783	0.6200973307895479	0.6394866247299584	0.6573658846838045	0.7020935462068576	0.7451361868156167	0.07231209824667154	0.0859285941446172	0.10123668475465004	0.8188964633677297	0.878716688739368	0.9273170953696241	0.3744933066968287	0.4227319657735259	0.4729035781364638	0.06745999170822034	0.310169676024789	0.5555009876956976	0.07459240913447719	0.34296332966092	0.614233057247092	0.3202769241423567	0.3777549606214358	0.5107344301770866	0.4892655698229131	0.6222450393785641	0.6797230758576432	0.4613898501607259	0.7040636401385441	0.883534390655008	0.04007943507679766	0.08591716385925528	0.1838200445623706	0.5191153010997893	0.8762177333521719	0.9992816549556056	0.24265627745551083	0.42269297476545975	0.6883629503489122
PMC Open Access	PMC:PMC8660806	Volatile organic compounds as a potential screening tool for neoplasm of the digestive system: a meta-analysis	pmc open access:PMC8660806:Tab1:table-1-major-characteristics-of-included-studies:1:overall	Overall structured 2 x 2 data	39	0.2307692307692307	continuity-corrected bivariate REML	manifest source_sheet where recorded; otherwise all group-matched rows	PMC Open Access|PMC:PMC8660806|pmc open access:PMC8660806:Tab1:table-1-major-characteristics-of-included-studies:1:overall	0.42.0	canonical	20000	2233040118	0.33	0.9149263727797275	0.8334985689432219	0.833526680331912	0.31296991364692117	0.3420711468793457	0.38659165192888223	0.6134083480711178	0.7114859474561612	0.08957405359988099	0.8667940062918952	0.4350464632532668	-0.04813236648783237	-0.47987990952646076	0.26026325869216277	0.3130160566611827	0.366664376181326	0.28446360978909313	0.3421215804613631	0.4007583419716354	0.3674421576860019	0.38659126018835976	0.40774501989733225	0.5922549801026677	0.6134087398116401	0.6325578423139981	0.6675587728059432	0.7115397260874762	0.7536963438646568	0.07543045476676373	0.08957744350827594	0.10546057494935283	0.805366819884193	0.8667239658983747	0.9174011431098841	0.3858698002512181	0.4350578037130931	0.4860699802320168	0.0685526631138753	0.31474275822072884	0.5626053667230904	0.07492697243560564	0.34400883785268754	0.614918733858096	0.3283007428087816	0.3843758722207175	0.5143048283996169	0.4856951716003831	0.6156241277792824	0.6716992571912184	0.4727365846418518	0.7134728449655415	0.8881439372086646	0.04187053990376165	0.0895655754096576	0.19075823751135992	0.5054891433513313	0.8641607539940934	0.9990874913975633	0.25080377634126183	0.43501809977411454	0.7030549419095405
PMC Open Access	PMC:PMC8660806	Volatile organic compounds as a potential screening tool for neoplasm of the digestive system: a meta-analysis	pmc open access:PMC8660806:Tab1:table-1-major-characteristics-of-included-studies:1:overall	Overall structured 2 x 2 data	39	0.2307692307692307	continuity-corrected bivariate REML	manifest source_sheet where recorded; otherwise all group-matched rows	PMC Open Access|PMC:PMC8660806|pmc open access:PMC8660806:Tab1:table-1-major-characteristics-of-included-studies:1:overall	0.42.0	canonical	20000	2233040118	0.34	0.9248187049730301	0.8334985689432219	0.833526680331912	0.31727683993454064	0.34306922884285	0.3932619044216335	0.6067380955783666	0.7206126763218362	0.09330300334173218	0.8546146524118543	0.4473997615488611	-0.07020405256117579	-0.477418943424169	0.26392749623315326	0.3173200245996499	0.3715329419340396	0.2853829564799406	0.3431159241193156	0.4017359726140859	0.374389088153562	0.3932703452968347	0.4140698911253537	0.5859301088746464	0.6067296547031653	0.6256109118464379	0.677445106541525	0.7206654216501763	0.7619345912554466	0.07862145580445873	0.09330651990828497	0.10977113728627959	0.7918082932338159	0.8545425417873966	0.9071382007802455	0.39730308027422157	0.4474112979794802	0.49922525297826664	0.06958456270705952	0.3190374602170873	0.5693520353124641	0.07524130116841525	0.34497297524533865	0.6156363752710514	0.3360102800591833	0.3911337603518451	0.5179468193690294	0.48205318063097025	0.6088662396481549	0.6639897199408167	0.48393775553147655	0.7225612300984514	0.8925264876338688	0.04370894315693364	0.09329420837358221	0.19778437337099414	0.4922479561779497	0.8519044792006316	0.9987936988908694	0.25904645907655516	0.44737090789609446	0.7174746480351153
PMC Open Access	PMC:PMC8660806	Volatile organic compounds as a potential screening tool for neoplasm of the digestive system: a meta-analysis	pmc open access:PMC8660806:Tab1:table-1-major-characteristics-of-included-studies:1:overall	Overall structured 2 x 2 data	39	0.2307692307692307	continuity-corrected bivariate REML	manifest source_sheet where recorded; otherwise all group-matched rows	PMC Open Access|PMC:PMC8660806|pmc open access:PMC8660806:Tab1:table-1-major-characteristics-of-included-studies:1:overall	0.42.0	canonical	20000	2233040118	0.35000000000000003	0.934068055375491	0.8334985689432219	0.833526680331912	0.32131474160592405	0.34399500096034974	0.3999321569143849	0.6000678430856151	0.7294349656223778	0.09711485383088232	0.8422742570445463	0.45978260060990517	-0.0917937983309447	-0.4742854547655858	0.2673624248710253	0.32135825606142226	0.3761502909613061	0.28623441657422577	0.34404158691867237	0.4027011616515409	0.3812758088522586	0.3999282625874712	0.4204279774495167	0.5795720225504832	0.6000717374125288	0.6187241911477414	0.6870385105895253	0.7294866706347558	0.7698687522591795	0.08188766974097351	0.09711849867652102	0.11417106712351523	0.7782400276810811	0.8422002675019387	0.8965624632405439	0.4087958357636658	0.4597943251616793	0.5123703581129849	0.07055571198018523	0.3230325687564072	0.575670014036683	0.07553594363295313	0.3458340823212819	0.6163041447823269	0.3439362466479265	0.3977961149741146	0.5212718533236413	0.4787281466763584	0.6022038850258854	0.6560637533520736	0.4949961460595908	0.7313449286753049	0.8966984065576334	0.04559654344788634	0.09710573803039185	0.20490013484516087	0.4793748693635022	0.8395007051212263	0.9984402775303624	0.2673883531511021	0.4597532764142434	0.7316207657200319
PMC Open Access	PMC:PMC8660806	Volatile organic compounds as a potential screening tool for neoplasm of the digestive system: a meta-analysis	pmc open access:PMC8660806:Tab1:table-1-major-characteristics-of-included-studies:1:overall	Overall structured 2 x 2 data	39	0.2307692307692307	continuity-corrected bivariate REML	manifest source_sheet where recorded; otherwise all group-matched rows	PMC Open Access|PMC:PMC8660806|pmc open access:PMC8660806:Tab1:table-1-major-characteristics-of-included-studies:1:overall	0.42.0	canonical	20000	2233040118	0.36000000000000004	0.9426831892554923	0.8334985689432219	0.833526680331912	0.32508516527717846	0.34485092020567654	0.4066024094071362	0.5933975905928638	0.7379677982161352	0.10101240067482162	0.829797535122404	0.47219663732960804	-0.11288565413308838	-0.4704865519258843	0.27055504231382693	0.32515775227843924	0.3804710460884381	0.28700526899976286	0.3449279206254232	0.4036043608552356	0.38815633202082717	0.40659886007363616	0.42673127297779617	0.5732687270222038	0.5934011399263639	0.6118436679791728	0.6963518140426306	0.7380184582529439	0.7775153582217957	0.08523178747653823	0.10101617543438896	0.11866317275129207	0.7646785044607427	0.8297218488545098	0.8857048017451011	0.4203506207586107	0.4722085419349824	0.5255059496444853	0.0714697209081457	0.32675822825059025	0.581640621506036	0.07581520676590266	0.34662570837680445	0.6170054034435484	0.3517721327235885	0.40448886466892947	0.5250090712227328	0.4749909287772671	0.5955111353310705	0.6482278672764115	0.5059144689503579	0.7398390099460794	0.9006745225068169	0.047535342382813074	0.10100295995275405	0.21210724784255822	0.46685375279351765	0.826989210606042	0.9977227387839852	0.2758335481083631	0.4721668627667858	0.7454914063219399
PMC Open Access	PMC:PMC8660806	Volatile organic compounds as a potential screening tool for neoplasm of the digestive system: a meta-analysis	pmc open access:PMC8660806:Tab1:table-1-major-characteristics-of-included-studies:1:overall	Overall structured 2 x 2 data	39	0.2307692307692307	continuity-corrected bivariate REML	manifest source_sheet where recorded; otherwise all group-matched rows	PMC Open Access|PMC:PMC8660806|pmc open access:PMC8660806:Tab1:table-1-major-characteristics-of-included-studies:1:overall	0.42.0	canonical	20000	2233040118	0.37	0.9506720926870659	0.8334985689432219	0.833526680331912	0.32858954178114586	0.3456392002129678	0.41327266189988754	0.5867273381001125	0.7462251896635218	0.10499856660931012	0.8172064203163201	0.484643308390715	-0.1334656723707458	-0.46602878429635086	0.2735246291859484	0.32867038129331494	0.38448899023074345	0.28771711223039437	0.34572423427759524	0.4044391259492944	0.3950666624300402	0.4132538375739633	0.43310036381624706	0.5668996361837529	0.5867461624260367	0.6049333375699598	0.705397107625345	0.7462748021390222	0.7848897635375057	0.08865662982419967	0.10500247293032207	0.12325038136924486	0.7511378886575172	0.8171292108093643	0.8745931115613316	0.43196985604693416	0.4846553847441185	0.5386323724747064	0.07235734457548967	0.33024754006825574	0.5872110230885841	0.07611177937386623	0.3473832277276744	0.6176798789042367	0.3594252385443029	0.41126490057339243	0.5286925385240197	0.4713074614759803	0.5887350994266076	0.640574761455697	0.5166953686406641	0.7480575655470292	0.9044683040121233	0.049527451642525346	0.10498879684470935	0.2194074828723025	0.4546692111431055	0.8143423186449339	0.9970327978377267	0.28438620463372494	0.48461310423174975	0.7590841072629977
PMC Open Access	PMC:PMC8660806	Volatile organic compounds as a potential screening tool for neoplasm of the digestive system: a meta-analysis	pmc open access:PMC8660806:Tab1:table-1-major-characteristics-of-included-studies:1:overall	Overall structured 2 x 2 data	39	0.2307692307692307	continuity-corrected bivariate REML	manifest source_sheet where recorded; otherwise all group-matched rows	PMC Open Access|PMC:PMC8660806|pmc open access:PMC8660806:Tab1:table-1-major-characteristics-of-included-studies:1:overall	0.42.0	canonical	20000	2233040118	0.38	0.9580420222262995	0.8334985689432219	0.833526680331912	0.3318291895922715	0.3463618316252624	0.4199429143926389	0.580057085607361	0.7542202650484254	0.10907640880781051	0.8045203821654824	0.4971238276612759	-0.15352164006081714	-0.46091819456502364	0.276330545786267	0.3319165003941128	0.3881901590252153	0.28843259416129746	0.3464529662517357	0.4051911607417161	0.40195735362754775	0.4199238053916907	0.43951458183511055	0.5604854181648895	0.5800761946083093	0.5980426463724522	0.7141857960607474	0.7542688292034061	0.7920062485586928	0.09216515544561003	0.10908044834903481	0.12793574544736414	0.7376303270642008	0.8044418146086431	0.8632526177506123	0.4436558290478582	0.4971360671985567	0.5517496583246468	0.07318514132123495	0.3335015718842503	0.5920973967362033	0.07639032487444257	0.34810745682037914	0.6180286281809293	0.3671961984360985	0.41789984845474215	0.5322359743671023	0.4677640256328975	0.5821001515452578	0.6328038015639015	0.5273414234154218	0.7560137875134698	0.908092012028116	0.051575100654618775	0.10906630585155519	0.2268026564939841	0.44280656963045834	0.8016066055652227	0.9958167389339291	0.2930505632525366	0.497093215323901	0.7723958398583013
PMC Open Access	PMC:PMC8660806	Volatile organic compounds as a potential screening tool for neoplasm of the digestive system: a meta-analysis	pmc open access:PMC8660806:Tab1:table-1-major-characteristics-of-included-studies:1:overall	Overall structured 2 x 2 data	39	0.2307692307692307	continuity-corrected bivariate REML	manifest source_sheet where recorded; otherwise all group-matched rows	PMC Open Access|PMC:PMC8660806|pmc open access:PMC8660806:Tab1:table-1-major-characteristics-of-included-studies:1:overall	0.42.0	canonical	20000	2233040118	0.39	0.9647995485050872	0.8334985689432219	0.833526680331912	0.3348053179350253	0.34702059972332167	0.4266131668853902	0.5733868331146098	0.7619653285928356	0.11324912670110789	0.791756702722165	0.5096391813388833	-0.17304284578292217	-0.4551603671662039	0.27889205246353044	0.33490368691586003	0.3915462034942442	0.28906735383081483	0.3471225576699098	0.4058316611993933	0.4088384599918609	0.42658164576337965	0.4458391248555857	0.5541608751444144	0.5734183542366202	0.591161540008139	0.7227286460428161	0.7620128452755033	0.7988781118935598	0.09576046937572376	0.11325330113094183	0.1327224494996927	0.7241662045853564	0.7916769344098578	0.8517061447904876	0.455410691896069	0.5096515752161834	0.5648575190232826	0.07395302312442216	0.3363949242833255	0.5966675611309366	0.07665117924133463	0.34866820243080965	0.618436816285254	0.37472029370156684	0.4245911588082746	0.5360241011564179	0.4639758988435822	0.5754088411917254	0.6252797062984331	0.5378551474632458	0.7637200389394875	0.911556832303874	0.05368064491640746	0.11323868637996737	0.2342946328246678	0.43125185355991247	0.7887990600734269	0.9941548556098977	0.30183095269686017	0.5096081829403887	0.7854230135885814
PMC Open Access	PMC:PMC8660806	Volatile organic compounds as a potential screening tool for neoplasm of the digestive system: a meta-analysis	pmc open access:PMC8660806:Tab1:table-1-major-characteristics-of-included-studies:1:overall	Overall structured 2 x 2 data	39	0.2307692307692307	continuity-corrected bivariate REML	manifest source_sheet where recorded; otherwise all group-matched rows	PMC Open Access|PMC:PMC8660806|pmc open access:PMC8660806:Tab1:table-1-major-characteristics-of-included-studies:1:overall	0.42.0	canonical	20000	2233040118	0.4	0.9709505944546686	0.8334985689432219	0.833526680331912	0.3375190295949627	0.3476170996985992	0.4332834193781416	0.5667165806218584	0.7694719268413073	0.11752007034915121	0.7789307184359144	0.5221901208402834	-0.19201987601875414	-0.4487604736143852	0.28121345007820525	0.3376104686093323	0.39467771185026845	0.28962694053053023	0.3477112744330212	0.40648588517723494	0.4157187536913915	0.4332597077225848	0.45222089816566946	0.5477791018343305	0.5667402922774152	0.5842812463086084	0.7310358302386157	0.7695183983129923	0.8055177533466883	0.0994458321880281	0.11752438134377621	0.1376138173023539	0.7107543654705891	0.7788498991601324	0.8399743548458026	0.4672364577202154	0.522202659912257	0.5779553371769294	0.0746608967056481	0.3391967521149042	0.6006286845017261	0.07689464029586507	0.34934501719463185	0.6185986062854902	0.3819339524721204	0.43135019631212923	0.5399962141607564	0.46000378583924356	0.5686498036878708	0.6180660475278795	0.5482389928559476	0.7711879180806417	0.914872990715131	0.055846575033950206	0.11750928847039976	0.24188532510546232	0.41999176369135477	0.7759347399788217	0.9919085293840623	0.31073179798529654	0.5221587592519918	0.7981614770666363
PMC Open Access	PMC:PMC8660806	Volatile organic compounds as a potential screening tool for neoplasm of the digestive system: a meta-analysis	pmc open access:PMC8660806:Tab1:table-1-major-characteristics-of-included-studies:1:overall	Overall structured 2 x 2 data	39	0.2307692307692307	continuity-corrected bivariate REML	manifest source_sheet where recorded; otherwise all group-matched rows	PMC Open Access|PMC:PMC8660806|pmc open access:PMC8660806:Tab1:table-1-major-characteristics-of-included-studies:1:overall	0.42.0	canonical	20000	2233040118	0.41000000000000003	0.976500468757824	0.8334985689432219	0.833526680331912	0.33997132344935993	0.3481527498720271	0.43995367187089296	0.560046328129107	0.776750906097688	0.1218927494111555	0.7660560321006129	0.5347771533963335	-0.21044443665721113	-0.44172331536149056	0.2833034488520251	0.34005971813331815	0.39746731253834977	0.29012116011823996	0.34824327177835107	0.40703238273296033	0.42260161877743524	0.43992944414906576	0.4586327064132154	0.5413672935867846	0.5600705558509342	0.5773983812225647	0.739116967698454	0.7767963358603955	0.8119367485908477	0.10322466985716916	0.12189719865244326	0.14261331959029125	0.6974023046154184	0.7659743045314551	0.8280759587737577	0.47913499507636637	0.5347898281936205	0.591042154195245	0.07530866347912704	0.3416325548448427	0.6041721577413534	0.0771209701260306	0.34985395888178406	0.6187115900823908	0.38948151993262264	0.43822566636957216	0.5439007966807128	0.45609920331928705	0.5617743336304278	0.6105184800673773	0.5584953514551201	0.7784283165987294	0.9180498540628511	0.058075526550093876	0.12188162176780779	0.2495766973304253	0.4090136489551986	0.7630269836810383	0.9895398161510912	0.3197576282468752	0.534745452299944	0.8106065158893271
PMC Open Access	PMC:PMC8660806	Volatile organic compounds as a potential screening tool for neoplasm of the digestive system: a meta-analysis	pmc open access:PMC8660806:Tab1:table-1-major-characteristics-of-included-studies:1:overall	Overall structured 2 x 2 data	39	0.2307692307692307	continuity-corrected bivariate REML	manifest source_sheet where recorded; otherwise all group-matched rows	PMC Open Access|PMC:PMC8660806|pmc open access:PMC8660806:Tab1:table-1-major-characteristics-of-included-studies:1:overall	0.42.0	canonical	20000	2233040118	0.42000000000000004	0.9814538950336537	0.8334985689432219	0.833526680331912	0.3421630967323878	0.3486288031091416	0.4466239243636443	0.5533760756363557	0.7838124647149989	0.12637084276444366	0.7531446989428305	0.5474005302766334	-0.22830919609082312	-0.4340533647570203	0.28517258317493044	0.34225682575421557	0.3999902131683221	0.29056136474464955	0.34872430328729775	0.407548653270775	0.42942664280899345	0.4466012054332147	0.4650331677227208	0.5349668322772791	0.5533987945667853	0.5705733571910065	0.7469811610115151	0.7838568573582192	0.8181459165160749	0.10710058438167891	0.12637543193758577	0.14772458227017343	0.6841163333113176	0.7530621989959532	0.8160279033459642	0.49110802046548985	0.547413330982496	0.6041166556114227	0.0758943009612985	0.34377576295714163	0.6076777952152166	0.0773284423703837	0.35027194318216415	0.619160816713025	0.39691197068018524	0.44504318306673085	0.5478182462825292	0.4521817537174708	0.5549568169332691	0.6030880293198148	0.5686265567489277	0.7854514725637831	0.9210960184309764	0.06037029064307249	0.12635936514118168	0.25737076594071606	0.39830547764134683	0.7500875957546235	0.986019408064016	0.32891308430720395	0.5473685142226563	0.8227528475170441
PMC Open Access	PMC:PMC8660806	Volatile organic compounds as a potential screening tool for neoplasm of the digestive system: a meta-analysis	pmc open access:PMC8660806:Tab1:table-1-major-characteristics-of-included-studies:1:overall	Overall structured 2 x 2 data	39	0.2307692307692307	continuity-corrected bivariate REML	manifest source_sheet where recorded; otherwise all group-matched rows	PMC Open Access|PMC:PMC8660806|pmc open access:PMC8660806:Tab1:table-1-major-characteristics-of-included-studies:1:overall	0.42.0	canonical	20000	2233040118	0.43	0.9858150371789197	0.8334985689432219	0.833526680331912	0.3440951470480073	0.34904635663977607	0.4532941768563956	0.5467058231436044	0.7906662007686205	0.1309582088274344	0.7402073903111466	0.5600602325327223	-0.24560764686777314	-0.4257548046461974	0.28682360758463726	0.3441818828313845	0.4022149970796184	0.29095073291378537	0.3491343404705212	0.40800249733522653	0.43623045923572007	0.4532869579717575	0.4715201923527351	0.5284798076472649	0.5467130420282424	0.5637695407642799	0.7546370305087172	0.7907095618331434	0.824155380080343	0.11107736523603566	0.1309629396182639	0.15295139519030654	0.670901723122349	0.7401242475013382	0.8038455376670405	0.5031570888322535	0.5600731489587554	0.6171771535964862	0.07639764206036628	0.34564045958985645	0.6104623311583501	0.0774969331762187	0.35061390479391186	0.6192463171441306	0.4042660989476041	0.4517608790782114	0.5518878561297775	0.44811214387022247	0.5482391209217886	0.5957339010523959	0.578634885622063	0.7922670187557307	0.924019386858633	0.06273382578697509	0.13094637700730455	0.2652696015870664	0.3878558078949166	0.7371270101072862	0.9818777451066629	0.3382029260423866	0.5600279270012317	0.8345946132786464
PMC Open Access	PMC:PMC8660806	Volatile organic compounds as a potential screening tool for neoplasm of the digestive system: a meta-analysis	pmc open access:PMC8660806:Tab1:table-1-major-characteristics-of-included-studies:1:overall	Overall structured 2 x 2 data	39	0.2307692307692307	continuity-corrected bivariate REML	manifest source_sheet where recorded; otherwise all group-matched rows	PMC Open Access|PMC:PMC8660806|pmc open access:PMC8660806:Tab1:table-1-major-characteristics-of-included-studies:1:overall	0.42.0	canonical	20000	2233040118	0.44	0.9895875212220556	0.8334985689432219	0.833526680331912	0.3457681741421249	0.3494063604552439	0.45996442934914694	0.5400355706508531	0.797321155581436	0.1356588966476566	0.72725353791026	0.5727559541126332	-0.2623339833117956	-0.4168315671094224	0.28825567521069584	0.3458431472187394	0.4041588825308765	0.2912887127504648	0.3494821224015161	0.4084114581717593	0.44302534621619505	0.4599540623027766	0.477971704665325	0.522028295334675	0.5400459376972234	0.556974653783805	0.7620927457829829	0.7973634914381977	0.8299746213817717	0.11515900172859335	0.13566377073962704	0.1582977215121304	0.6577628309845509	0.7271698756907059	0.7915427613463119	0.515283581909602	0.5727689756734584	0.6302215665299853	0.07684021125284216	0.34733655229874577	0.6129366818018523	0.07764872697459957	0.3509912411484484	0.6193860256492808	0.41149952284623026	0.4584896179592247	0.5558269065588777	0.4441730934411223	0.5415103820407752	0.5885004771537697	0.5885225600616909	0.7988840267449469	0.9268272378046378	0.0651692704765078	0.1356467064196243	0.2732753309638056	0.377653758127566	0.7241544336688486	0.9771890486829872	0.3476320394931276	0.572723385576562	0.8461253675604866
PMC Open Access	PMC:PMC8660806	Volatile organic compounds as a potential screening tool for neoplasm of the digestive system: a meta-analysis	pmc open access:PMC8660806:Tab1:table-1-major-characteristics-of-included-studies:1:overall	Overall structured 2 x 2 data	39	0.2307692307692307	continuity-corrected bivariate REML	manifest source_sheet where recorded; otherwise all group-matched rows	PMC Open Access|PMC:PMC8660806|pmc open access:PMC8660806:Tab1:table-1-major-characteristics-of-included-studies:1:overall	0.42.0	canonical	20000	2233040118	0.45	0.9927744539878083	0.8334985689432219	0.833526680331912	0.3471827814440197	0.3497096244262176	0.46663468184189827	0.5333653181581017	0.8037858535159841	0.14047715782176232	0.7142914610919884	0.5854870821619065	-0.2784829928958199	-0.4072873718259018	0.2894754117028285	0.3472514366509738	0.4057904773190843	0.2915822526859493	0.34977877931500256	0.4087438749950626	0.4498273923778038	0.4666221033838127	0.48445250821394564	0.5155474917860543	0.5333778966161873	0.5501726076221963	0.7693560547692191	0.8038271712582215	0.8356125315825835	0.11934969635009265	0.14048217689254394	0.1637677077319992	0.6447032081426334	0.7142073971790721	0.7791321566224656	0.5274886942387822	0.5855001978487583	0.6432473954508829	0.07722294889481465	0.3487003065675358	0.6148878772035808	0.07778498790397258	0.3512381943017019	0.6193631138811837	0.41845490768943266	0.46529669312726	0.5596511143867373	0.4403488856132627	0.53470330687274	0.5815450923105671	0.5982917488020648	0.8053110471758784	0.9295262856530896	0.06767995713113313	0.1404646049892227	0.28139013871785035	0.36768897778351645	0.7111779731331676	0.9718632148747941	0.35720544371750773	0.5854542781531131	0.8573380642021409
PMC Open Access	PMC:PMC8660806	Volatile organic compounds as a potential screening tool for neoplasm of the digestive system: a meta-analysis	pmc open access:PMC8660806:Tab1:table-1-major-characteristics-of-included-studies:1:overall	Overall structured 2 x 2 data	39	0.2307692307692307	continuity-corrected bivariate REML	manifest source_sheet where recorded; otherwise all group-matched rows	PMC Open Access|PMC:PMC8660806|pmc open access:PMC8660806:Tab1:table-1-major-characteristics-of-included-studies:1:overall	0.42.0	canonical	20000	2233040118	0.46	0.9953784388202257	0.8334985689432219	0.833526680331912	0.3483394773856583	0.34995682425925195	0.47330493433464965	0.5266950656653504	0.8100683384018833	0.14541745932129505	0.7013284793526103	0.598252674286046	-0.29404995946761536	-0.3971257645341797	0.2904629198761459	0.3484034446442964	0.4070879319696256	0.2918115447833265	0.3500210885190986	0.4089780490444694	0.45663369797624315	0.47330040417521313	0.49087159284663845	0.5091284071533615	0.5266995958247869	0.5433663020237568	0.776434310601618	0.8101086457490827	0.8410774562376769	0.12365387920664588	0.14542262503894535	0.16936569440650698	0.6317256951379601	0.7012441260363098	0.7666251063390364	0.5397734166569369	0.5982658726391583	0.6562516971721515	0.07754518956273597	0.34982141387967547	0.6163894162657786	0.07790523336495671	0.35144564141282986	0.6192513241459754	0.42541036426955653	0.47213143837014715	0.5637890694499771	0.4362109305500229	0.5278685616298529	0.5745896357304434	0.6079445689103729	0.8115561466299108	0.9321227343189448	0.07026942730811482	0.14540453971164918	0.2896162694362611	0.3579516187707541	0.698204746910235	0.9660372565193139	0.36692829734561716	0.5982196634643813	0.8682250400878021
PMC Open Access	PMC:PMC8660806	Volatile organic compounds as a potential screening tool for neoplasm of the digestive system: a meta-analysis	pmc open access:PMC8660806:Tab1:table-1-major-characteristics-of-included-studies:1:overall	Overall structured 2 x 2 data	39	0.2307692307692307	continuity-corrected bivariate REML	manifest source_sheet where recorded; otherwise all group-matched rows	PMC Open Access|PMC:PMC8660806|pmc open access:PMC8660806:Tab1:table-1-major-characteristics-of-included-studies:1:overall	0.42.0	canonical	20000	2233040118	0.47000000000000003	0.9974015885677396	0.8334985689432219	0.833526680331912	0.34923867650618456	0.35014850638817246	0.479975186827401	0.5200248131725991	0.81617620692585	0.15048449730553956	0.688371011880303	0.611051432505919	-0.3090305766874366	-0.38635015606182066	0.2912946118127102	0.3492689856667487	0.4080892790578279	0.29205348693198585	0.35017889450957873	0.40915242539751784	0.46338898222515035	0.4799856497393125	0.4972919260703902	0.5027080739296098	0.5200143502606875	0.5366110177748497	0.7833344964439826	0.816215512138162	0.8463772365138511	0.12807622364139662	0.15048981132419842	0.1750962276396606	0.61883250472752	0.6882864763204114	0.7540318994120421	0.5521385170031577	0.6110647015856188	0.6692310537996886	0.0778064534946707	0.35070334376764145	0.6177685474291434	0.07800915337060985	0.3516169893726042	0.6193779461653495	0.4322466256500786	0.479088420702916	0.5676864982607197	0.4323135017392802	0.520911579297084	0.5677533743499215	0.6174830873162471	0.817626941401634	0.934622324854472	0.07294144837051311	0.15047120678095938	0.29795602971616186	0.3484323077705145	0.6852409841380912	0.9597909597233627	0.3768059047820095	0.6110182447315272	0.8787779958901458
PMC Open Access	PMC:PMC8660806	Volatile organic compounds as a potential screening tool for neoplasm of the digestive system: a meta-analysis	pmc open access:PMC8660806:Tab1:table-1-major-characteristics-of-included-studies:1:overall	Overall structured 2 x 2 data	39	0.2307692307692307	continuity-corrected bivariate REML	manifest source_sheet where recorded; otherwise all group-matched rows	PMC Open Access|PMC:PMC8660806|pmc open access:PMC8660806:Tab1:table-1-major-characteristics-of-included-studies:1:overall	0.42.0	canonical	20000	2233040118	0.48000000000000004	0.998845535995202	0.8334985689432219	0.833526680331912	0.3498807003476289	0.35028509187761897	0.48664543932015236	0.5133545606798476	0.8221166392757335	0.15568321201123175	0.6754246657378664	0.6238816735898041	-0.32342087025733557	-0.3749638624053979	0.29179937932387456	0.34991918234931396	0.40877586363581997	0.29213664055988353	0.3503236183567374	0.4092483260973232	0.47012535559028623	0.4866781449337552	0.5038221098629155	0.49617789013708447	0.5133218550662448	0.5298746444097137	0.7900632484693367	0.8221549510776855	0.8515192467278437	0.13262166316065643	0.15568867596628583	0.18096407139579257	0.6060252943336155	0.6753400502463806	0.7413618252122967	0.5645845177479728	0.6238950009462187	0.6821815383497045	0.07800665439814473	0.35145179437896734	0.6184026899213593	0.07809681435921184	0.35185800177681886	0.6191174387191032	0.43917099130174503	0.485888535483085	0.5719125987454823	0.4280874012545175	0.5141114645169149	0.5608290086982549	0.6269093222872602	0.8235306284858834	0.9370303778255161	0.07570003177510062	0.15566954648075193	0.30641179032103316	0.3391221195646034	0.6722921123441034	0.9530156679270517	0.38684372198219946	0.6238483399988941	0.8889879738920372
PMC Open Access	PMC:PMC8660806	Volatile organic compounds as a potential screening tool for neoplasm of the digestive system: a meta-analysis	pmc open access:PMC8660806:Tab1:table-1-major-characteristics-of-included-studies:1:overall	Overall structured 2 x 2 data	39	0.2307692307692307	continuity-corrected bivariate REML	manifest source_sheet where recorded; otherwise all group-matched rows	PMC Open Access|PMC:PMC8660806|pmc open access:PMC8660806:Tab1:table-1-major-characteristics-of-included-studies:1:overall	0.42.0	canonical	20000	2233040118	0.49	0.9997114417528099	0.8334985689432219	0.833526680331912	0.3502657781467069	0.35036687939929984	0.4933156918129036	0.5066843081870964	0.8278964272984756	0.16101880381836337	0.6624943140464359	0.6367412953926304	-0.337217127706374	-0.36297014636017955	0.2921194242881249	0.35027924739202493	0.4091583439808473	0.29220374208776406	0.3503803525324015	0.4092764440741655	0.47684056630563865	0.4933590937755655	0.5103070402415903	0.48969295975840965	0.5066409062244345	0.5231594336943614	0.7966268771477825	0.8279337548109529	0.8565104285811079	0.13729540979339752	0.16102441932101827	0.18697422070830413	0.593305229388732	0.6624097163565537	0.7286232580977058	0.5771116701995906	0.6367546680339117	0.6950986761077592	0.07814570054585655	0.35180791845268355	0.6187416326958599	0.07816825664097879	0.3519094648310248	0.6189202272317805	0.44600582093665286	0.49284628866098934	0.5760475713643959	0.4239524286356041	0.5071537113390107	0.5539941790633469	0.6362252448526186	0.8292740140406271	0.9393518311158893	0.0785494531668985	0.16100475925145485	0.3149859884276135	0.3300125514646977	0.6593628351245178	0.9457719734568046	0.39704736170640836	0.6367078484769532	0.8988453327800117
PMC Open Access	PMC:PMC8660806	Volatile organic compounds as a potential screening tool for neoplasm of the digestive system: a meta-analysis	pmc open access:PMC8660806:Tab1:table-1-major-characteristics-of-included-studies:1:overall	Overall structured 2 x 2 data	39	0.2307692307692307	continuity-corrected bivariate REML	manifest source_sheet where recorded; otherwise all group-matched rows	PMC Open Access|PMC:PMC8660806|pmc open access:PMC8660806:Tab1:table-1-major-characteristics-of-included-studies:1:overall	0.42.0	canonical	20000	2233040118	0.5	1.0	0.8334985689432219	0.833526680331912	0.35039404732644164	0.35039404732644164	0.49998594430565496	0.5000140556943451	0.833522000404157	0.16649675060190625	0.6495841653489918	0.6496277387732154	-0.35041583465100823	-0.35037226122678455	0.29226465555253295	0.350401783643823	0.40928109182956385	0.29226465555253295	0.350401783643823	0.40928109182956385	0.48355241912930824	0.500046927626499	0.5168006441675083	0.4831993558324917	0.49995307237350095	0.5164475808706918	0.8030313869861402	0.8335583530837457	0.8613573224255535	0.14210297402773905	0.16650251923309617	0.19313191586120895	0.5806730387417032	0.6494996788712165	0.7158237331700619	0.5897199248815292	0.6496411431321855	0.7079774013160886	0.07822349472770793	0.35196067946847515	0.6187056594769819	0.07822349472770793	0.35196067946847515	0.6187056594769819	0.45264669612855757	0.4997137546765861	0.5798053848004532	0.42019461519954676	0.5002862453234138	0.5473533038714424	0.6454327801771641	0.8348635395623691	0.941591273725179	0.08149427449203535	0.1664823230437059	0.323681129967881	0.32109549888625183	0.6464572010233713	0.9380809584312843	0.4074225981266192	0.6495942124634915	0.9083397192713596
PMC Open Access	PMC:PMC8704996	Accuracy of CT texture analysis for differentiating low-grade and high-grade renal cell carcinoma: systematic review and meta-analysis	pmc open access:PMC8704996:T1:table-1-characteristics-of-included-studies-in-the-meta-analysis:1:overall	Overall structured 2 x 2 data	11	0.0	continuity-corrected bivariate REML	manifest source_sheet where recorded; otherwise all group-matched rows	PMC Open Access|PMC:PMC8704996|pmc open access:PMC8704996:T1:table-1-characteristics-of-included-studies-in-the-meta-analysis:1:overall	0.42.0	canonical	20000	2760896725	0.01	0.08079313589591118	0.7836254501275872	0.830326949120679	0.012908633560389886	0.15977388941828624	0.1758125748718037	0.8241874251281963	0.044571638331272895	0.0026253075850891233	0.2628739388905159	0.026290085982707413	0.18208080299460472	-0.05450304991320377	0.009850489593022038	0.012906741596257482	0.016101372779876385	0.1219223574353246	0.1597504720312592	0.19929134574774254	0.14611272527786306	0.17547881729571174	0.20928158328854593	0.790718416711454	0.8245211827042882	0.853887274722137	0.036463985054052	0.04457799386662825	0.05451775869324592	0.0020178906061305794	0.0026230218993257308	0.0033623636752136117	0.2258378726401138	0.2629020420644629	0.3052865783994532	0.02097430764649988	0.026270497346710695	0.03246891833038821	0.005870520324194101	0.012816552216305335	0.019674947831226818	0.0726611271996833	0.15863417200215346	0.24352251726650131	0.14421157451688002	0.17578843568167546	0.21262189799506684	0.7873781020049331	0.8242115643183245	0.85578842548312	0.030563368998525454	0.04432687116220434	0.059002395897550707	0.001243893560981807	0.00264198549429373	0.004936618219509934	0.19720930514220186	0.26179057412620577	0.32347200838500967	0.013798161281351893	0.026432930947078347	0.0449300845228261
PMC Open Access	PMC:PMC8704996	Accuracy of CT texture analysis for differentiating low-grade and high-grade renal cell carcinoma: systematic review and meta-analysis	pmc open access:PMC8704996:T1:table-1-characteristics-of-included-studies-in-the-meta-analysis:1:overall	Overall structured 2 x 2 data	11	0.0	continuity-corrected bivariate REML	manifest source_sheet where recorded; otherwise all group-matched rows	PMC Open Access|PMC:PMC8704996|pmc open access:PMC8704996:T1:table-1-characteristics-of-included-studies-in-the-meta-analysis:1:overall	0.42.0	canonical	20000	2760896725	0.02	0.14144054254182067	0.7836254501275872	0.830326949120679	0.025441912724460926	0.17987708663474863	0.18195209886428637	0.8180479011357136	0.0861353570548339	0.005290021515170819	0.42343686171457934	0.04761750997442277	0.2819963191727587	-0.09382303256739791	0.019431653314595645	0.025441321532017922	0.031691262008679714	0.13738389973193263	0.17987290683995727	0.2240606649208048	0.15253324115931566	0.18159046460973394	0.21495621370982618	0.7850437862901738	0.8184095353902661	0.8474667588406842	0.07102926563894509	0.08614710484147961	0.10434345983198808	0.004068585143260987	0.005285428129524379	0.006770118852245553	0.36975298256461714	0.42347688871857625	0.4826147319144723	0.038167451304186466	0.047582804702382644	0.058523639082227484	0.011582693831611047	0.025261507262597002	0.0387426142511954	0.08189090358011258	0.178601600422508	0.27391449124101114	0.15099766666467385	0.1818317156150741	0.21780978670198137	0.7821902132980185	0.818168284384926	0.8490023333353262	0.05988290538999369	0.08568281021405393	0.11243934021553448	0.0025099868309035674	0.005323537316663029	0.009923992969488753	0.3269799218163997	0.42189301771162	0.5072301817078742	0.025298125745445033	0.04787056344647269	0.08028883618450573
PMC Open Access	PMC:PMC8704996	Accuracy of CT texture analysis for differentiating low-grade and high-grade renal cell carcinoma: systematic review and meta-analysis	pmc open access:PMC8704996:T1:table-1-characteristics-of-included-studies-in-the-meta-analysis:1:overall	Overall structured 2 x 2 data	11	0.0	continuity-corrected bivariate REML	manifest source_sheet where recorded; otherwise all group-matched rows	PMC Open Access|PMC:PMC8704996|pmc open access:PMC8704996:T1:table-1-characteristics-of-included-studies-in-the-meta-analysis:1:overall	0.42.0	canonical	20000	2760896725	0.03	0.1943918578315762	0.7836254501275872	0.830326949120679	0.03760978534504	0.19347407738458697	0.18809162285676903	0.8119083771432309	0.12498570189768335	0.007995035744072938	0.5435243020033476	0.06718702010757878	0.34913244417177136	-0.12720483772399743	0.028760859033279292	0.037612130273576294	0.046787358126650046	0.14795300252852206	0.19348614027941421	0.2406857913112146	0.15901853859279338	0.18774657078233659	0.22070337182969466	0.7792966281703053	0.8122534292176634	0.8409814614072065	0.10384037892736771	0.12500202360860035	0.15005784394919627	0.006152890084533671	0.00798811242612517	0.01022419094725295	0.48105241734453086	0.5435701241596207	0.6099850400438814	0.05403940369260209	0.0671388633847524	0.08227574219371343	0.017139092318424656	0.03734422488750863	0.05718246413326013	0.0881677479170666	0.19210796843077751	0.29416079855980287	0.15774185637113103	0.18783028854850198	0.22286040216059858	0.7771395978394013	0.8121697114514981	0.842258143628869	0.08803302501864288	0.12435681477545771	0.1610628162091192	0.0037988794564146992	0.008045550989718429	0.014962911085463926	0.4298700080024181	0.5417560615788961	0.636846096565357	0.036013991154276524	0.06753812703719454	0.11213673378984672
PMC Open Access	PMC:PMC8704996	Accuracy of CT texture analysis for differentiating low-grade and high-grade renal cell carcinoma: systematic review and meta-analysis	pmc open access:PMC8704996:T1:table-1-characteristics-of-included-studies-in-the-meta-analysis:1:overall	Overall structured 2 x 2 data	11	0.0	continuity-corrected bivariate REML	manifest source_sheet where recorded; otherwise all group-matched rows	PMC Open Access|PMC:PMC8704996|pmc open access:PMC8704996:T1:table-1-characteristics-of-included-studies-in-the-meta-analysis:1:overall	0.42.0	canonical	20000	2760896725	0.04	0.24229218908241482	0.7836254501275872	0.830326949120679	0.049421509662735286	0.20397483653888956	0.1942311468492517	0.8057688531507483	0.16137997696853043	0.010741271471407052	0.6376007003707336	0.08566819613945977	0.3953085112883188	-0.15662399294295504	0.03782260389093553	0.04942437238472849	0.06140578397415153	0.15610327363079088	0.20398665170306818	0.25343691105644583	0.16554754834334864	0.19389945489127314	0.22646723993673837	0.7735327600632617	0.8061005451087269	0.8344524516566513	0.1350275547856529	0.16140017470565315	0.19214961048758986	0.008271638557332083	0.01073199577242321	0.013725530704328767	0.5710667950610869	0.6376487194405416	0.7059466818938316	0.06910393969609586	0.08560766532961805	0.10458501387113485	0.02254217277625408	0.04907063514655714	0.07514814033650671	0.09303714189724226	0.20252669032539855	0.31015502654501725	0.1644264226643899	0.19385614729252254	0.22823852762135333	0.7717614723786467	0.8061438527074775	0.8355735773356101	0.11508232360942834	0.16060157666559588	0.20549517213528343	0.005111192876827429	0.010808949266535008	0.020054175750966206	0.5150579692423116	0.635746776531721	0.7327832201597457	0.04626205097927107	0.08610949098490579	0.1417446157329483
PMC Open Access	PMC:PMC8704996	Accuracy of CT texture analysis for differentiating low-grade and high-grade renal cell carcinoma: systematic review and meta-analysis	pmc open access:PMC8704996:T1:table-1-characteristics-of-included-studies-in-the-meta-analysis:1:overall	Overall structured 2 x 2 data	11	0.0	continuity-corrected bivariate REML	manifest source_sheet where recorded; otherwise all group-matched rows	PMC Open Access|PMC:PMC8704996|pmc open access:PMC8704996:T1:table-1-characteristics-of-included-studies-in-the-meta-analysis:1:overall	0.42.0	canonical	20000	2760896725	0.05	0.28639695711595625	0.7836254501275872	0.830326949120679	0.060885718864473	0.21259205920900068	0.20037067084173438	0.7996293291582657	0.19554395032857502	0.01352967818852897	0.7129259698749557	0.10337512694057713	0.42652901275899946	-0.18302183017537912	0.04664125407183338	0.06088776800247977	0.07557088385567368	0.16285527102492675	0.21259921409649463	0.26386762141846565	0.17196103460342646	0.20006631422152535	0.23220379723349985	0.7677962027665002	0.7999336857784747	0.8280389653965735	0.16470844331992643	0.19556742677342762	0.23103295724272993	0.010425691453620827	0.013518027445850277	0.01727511506797948	0.6454555890764054	0.712973871518624	0.7798076382044826	0.08360217415784789	0.10330302391844962	0.12585477870693776	0.027794322445411846	0.060451866526373035	0.09246362443266175	0.09704824634068474	0.21107719556495608	0.32285128083684606	0.17114122268414253	0.19988322535242584	0.2337167961211541	0.766283203878846	0.8001167746475741	0.8288587773158573	0.14109413485089875	0.1946390095187872	0.2462559019196496	0.006447571323194038	0.01361468317358824	0.025198606924322534	0.5870970953812711	0.7110756597045296	0.8052897574280748	0.056190987250286734	0.10390075453253352	0.16970948464848018
PMC Open Access	PMC:PMC8704996	Accuracy of CT texture analysis for differentiating low-grade and high-grade renal cell carcinoma: systematic review and meta-analysis	pmc open access:PMC8704996:T1:table-1-characteristics-of-included-studies-in-the-meta-analysis:1:overall	Overall structured 2 x 2 data	11	0.0	continuity-corrected bivariate REML	manifest source_sheet where recorded; otherwise all group-matched rows	PMC Open Access|PMC:PMC8704996|pmc open access:PMC8704996:T1:table-1-characteristics-of-included-studies-in-the-meta-analysis:1:overall	0.42.0	canonical	20000	2760896725	0.060000000000000005	0.32744491915447627	0.7836254501275872	0.830326949120679	0.07201047769664966	0.2199163080086694	0.206510194834217	0.793489805165783	0.2276765418065686	0.01636123477305717	0.773938953373796	0.12049071933172309	0.44649403421931977	-0.20695419982275318	0.055181406573192766	0.07200797249954277	0.08930531611923297	0.16852118736696672	0.21990865726510817	0.2727338581091315	0.17834768015109842	0.20619604843224457	0.2380911426054297	0.7619088573945703	0.7938039515677554	0.8216523198489015	0.19298959801197033	0.22770278405562683	0.2670612562538055	0.012615938596256508	0.01634718611293818	0.02087394809191828	0.7076837419248309	0.773985195151953	0.8372160439264675	0.09767467442491748	0.12040768606177318	0.14631979010089952	0.03289787855705958	0.07149578792435518	0.10927582905551948	0.10046843494169347	0.21834447182436245	0.3337227810334942	0.1777263040296545	0.20590599237792867	0.23904544706293043	0.7609545529370696	0.7940940076220713	0.8222736959703455	0.16612702546990654	0.22666479633761571	0.28378205025679376	0.007808682872855573	0.016463733101993658	0.03039704177888971	0.648767899767853	0.77215183203005	0.8605530777422046	0.06588773428661578	0.12109599146339256	0.19637911149567333
PMC Open Access	PMC:PMC8704996	Accuracy of CT texture analysis for differentiating low-grade and high-grade renal cell carcinoma: systematic review and meta-analysis	pmc open access:PMC8704996:T1:table-1-characteristics-of-included-studies-in-the-meta-analysis:1:overall	Overall structured 2 x 2 data	11	0.0	continuity-corrected bivariate REML	manifest source_sheet where recorded; otherwise all group-matched rows	PMC Open Access|PMC:PMC8704996|pmc open access:PMC8704996:T1:table-1-characteristics-of-included-studies-in-the-meta-analysis:1:overall	0.42.0	canonical	20000	2760896725	0.06999999999999999	0.3659236509002231	0.7836254501275872	0.830326949120679	0.08280333231412222	0.2262858170288105	0.2126497188266997	0.7873502811733003	0.25795369874734964	0.0192369506345996	0.8236427498947776	0.137134540990354	0.4577190989945545	-0.22878910990986912	0.0635126151962208	0.08280256506124853	0.10255770844454695	0.17356794249284224	0.22628372027209143	0.28027078378847803	0.18479247696886897	0.21230628873681062	0.24403571001637658	0.7559642899836234	0.7876937112631894	0.8152075230311309	0.21996775385734013	0.25798226507030664	0.3005378238786229	0.014843299964588734	0.019220480975527966	0.02452306188594964	0.760108618071753	0.8236862932378541	0.8819473374096929	0.11141349503072785	0.13704111549113068	0.16613334791657855	0.037854909399281156	0.08221086876389716	0.12557728162733828	0.10345029436100348	0.22466672641040553	0.34317891537866074	0.18416758165431146	0.21201951046439288	0.2445415764191785	0.7554584235808214	0.7879804895356071	0.8158324183456885	0.1902352354441759	0.2568521538938916	0.3184439453385497	0.009195220563088783	0.019357109949680595	0.03565033515722528	0.7019632948668548	0.8219589810558261	0.9026812725186582	0.07540946840621474	0.13781552802426217	0.22198066725643087
PMC Open Access	PMC:PMC8704996	Accuracy of CT texture analysis for differentiating low-grade and high-grade renal cell carcinoma: systematic review and meta-analysis	pmc open access:PMC8704996:T1:table-1-characteristics-of-included-studies-in-the-meta-analysis:1:overall	Overall structured 2 x 2 data	11	0.0	continuity-corrected bivariate REML	manifest source_sheet where recorded; otherwise all group-matched rows	PMC Open Access|PMC:PMC8704996|pmc open access:PMC8704996:T1:table-1-characteristics-of-included-studies-in-the-meta-analysis:1:overall	0.42.0	canonical	20000	2760896725	0.08	0.4021791902022728	0.7836254501275872	0.830326949120679	0.09327135434137548	0.23191491905502473	0.21878924281918236	0.7812107571808177	0.28653161920770004	0.022157866914506004	0.8641986647879458	0.15339069930249113	0.46201947458567305	-0.24878849089978164	0.07159765664856181	0.09326855290486247	0.11540029513176288	0.17802426976033334	0.23190795341239262	0.28693750930704104	0.19125083486831074	0.21844357554721675	0.2498625075000693	0.7501374924999304	0.7815564244527833	0.8087491651316893	0.2457309328184099	0.2865621281400437	0.3317244807396038	0.017108726982897827	0.022138952971045033	0.02822351760282107	0.8044414295817511	0.8642388159908646	0.9166785721145801	0.12488355271178007	0.15328734707464262	0.18540311441472995	0.04266325605478248	0.09259978052864459	0.14146030566639733	0.10608021770923887	0.23024508175590158	0.35173452309964376	0.19066045096050407	0.2181059064107062	0.25015795241803623	0.7498420475819636	0.7818940935892937	0.8093395490394959	0.21346907031696677	0.2853549669352339	0.35055746152223244	0.010607903567751695	0.022295856317295436	0.04095936003971321	0.7480616233840519	0.8626451184118828	0.9345649306689763	0.08479674327469215	0.15414400082540985	0.2466736605005617
PMC Open Access	PMC:PMC8704996	Accuracy of CT texture analysis for differentiating low-grade and high-grade renal cell carcinoma: systematic review and meta-analysis	pmc open access:PMC8704996:T1:table-1-characteristics-of-included-studies-in-the-meta-analysis:1:overall	Overall structured 2 x 2 data	11	0.0	continuity-corrected bivariate REML	manifest source_sheet where recorded; otherwise all group-matched rows	PMC Open Access|PMC:PMC8704996|pmc open access:PMC8704996:T1:table-1-characteristics-of-included-studies-in-the-meta-analysis:1:overall	0.42.0	canonical	20000	2760896725	0.09	0.43646981706410287	0.7836254501275872	0.830326949120679	0.10342117995760511	0.2369492137011068	0.22492876681166502	0.7750712331883349	0.3135494472813928	0.02512505774264134	0.8972282869706825	0.16932144988762637	0.4607584699065796	-0.2671483671764765	0.07947107159162453	0.1034163796423932	0.1278804603736202	0.18207690081798458	0.23693821565490925	0.2929880953368164	0.1976155925367439	0.22458830807954655	0.2558136125725483	0.7441863874274516	0.7754116919204534	0.802384407463256	0.27035940321232393	0.31358156859309533	0.36084841317321553	0.019413203875460007	0.025103676029839	0.03197640646702398	0.8419798845763268	0.8972645954605611	0.9433851825449708	0.1381330568218658	0.16920858334753214	0.20420860463572837	0.04731567409766636	0.10266781527317893	0.15684057469152876	0.10840537477696258	0.2352231729647882	0.35933887879466847	0.19703362073428424	0.22417423939744477	0.25577159724629805	0.744228402753702	0.7758257606025553	0.8029663792657158	0.23587525158573072	0.3123104119398149	0.38039367320672235	0.012047478441125123	0.02528104776080637	0.046325008028183734	0.7881134162290235	0.8958224546488298	0.9583195868844135	0.09407989740809837	0.1701440528927391	0.27057581446260276
PMC Open Access	PMC:PMC8704996	Accuracy of CT texture analysis for differentiating low-grade and high-grade renal cell carcinoma: systematic review and meta-analysis	pmc open access:PMC8704996:T1:table-1-characteristics-of-included-studies-in-the-meta-analysis:1:overall	Overall structured 2 x 2 data	11	0.0	continuity-corrected bivariate REML	manifest source_sheet where recorded; otherwise all group-matched rows	PMC Open Access|PMC:PMC8704996|pmc open access:PMC8704996:T1:table-1-characteristics-of-included-studies-in-the-meta-analysis:1:overall	0.42.0	canonical	20000	2760896725	0.09999999999999999	0.4689955935892812	0.7836254501275872	0.830326949120679	0.11325904468434592	0.24149276929781036	0.23106829080414767	0.7689317091958523	0.3391315387327568	0.028139631554367415	0.9239852217174362	0.18497463597013422	0.454989628128155	-0.28402095761914703	0.0870692347112089	0.11325197754460176	0.13992982352248295	0.18565043233105305	0.24147770062799606	0.2983606358677759	0.20397853413289405	0.2307314799958847	0.2616034781485227	0.7383965218514773	0.7692685200041153	0.7960214658671059	0.2939265150651074	0.3391649859138424	0.38810771678837025	0.021757749092294984	0.028115758392778932	0.03578285084763909	0.8737395148862668	0.9240174116358987	0.963567527554717	0.15119920969033468	0.18485262731780627	0.2226107517537011	0.05182462745830577	0.11245150900764188	0.17161845255798394	0.11050130996260647	0.23977092864996147	0.36592764389227356	0.2033495529104092	0.2301934976356937	0.26148097423277045	0.7385190257672295	0.7698065023643064	0.7966504470895909	0.2574972303006054	0.3378411648465144	0.4081865252455326	0.013514720433470193	0.028313794103971203	0.05174818984509029	0.8229461251414164	0.9227378508480963	0.9755384180667079	0.10328255511136328	0.1858638209522507	0.29377723270998474
PMC Open Access	PMC:PMC8704996	Accuracy of CT texture analysis for differentiating low-grade and high-grade renal cell carcinoma: systematic review and meta-analysis	pmc open access:PMC8704996:T1:table-1-characteristics-of-included-studies-in-the-meta-analysis:1:overall	Overall structured 2 x 2 data	11	0.0	continuity-corrected bivariate REML	manifest source_sheet where recorded; otherwise all group-matched rows	PMC Open Access|PMC:PMC8704996|pmc open access:PMC8704996:T1:table-1-characteristics-of-included-studies-in-the-meta-analysis:1:overall	0.42.0	canonical	20000	2760896725	0.11	0.499915958164528	0.7836254501275872	0.830326949120679	0.12279081444593826	0.24562291409294523	0.23720781479663033	0.7627921852033697	0.3633893747890936	0.031202732471124768	0.9454607067574003	0.20038809843317443	0.44554474859287235	-0.29952785973135354	0.0944739889432572	0.1227862223766452	0.15159237943196782	0.18897974229533346	0.24561372841039586	0.30323572783823205	0.21030921780945444	0.23688899458091084	0.2674038688877012	0.7325961311122988	0.7631110054190892	0.7896907821905456	0.3164994297455642	0.36342389876855064	0.4136759082913336	0.024143416809934738	0.031176343992499793	0.03964400537744191	0.9005340164228233	0.9454886293141074	0.9783903973472106	0.16411158497197978	0.20025728862329778	0.24065757959316747	0.05619257618078767	0.12193708495785087	0.1859197561361432	0.11240404564619652	0.24391516807255031	0.37190202292953184	0.20952258252176412	0.23631903741193072	0.2671144824063852	0.7328855175936148	0.7636809625880693	0.7904774174782357	0.27837546830195203	0.3620572677384343	0.4341389795928511	0.015010434883172708	0.03139524081403261	0.05722983584883054	0.8532278180006125	0.9443776357991367	0.9874476716732722	0.1124237011015413	0.2013413739214609	0.31634880788259123
PMC Open Access	PMC:PMC8704996	Accuracy of CT texture analysis for differentiating low-grade and high-grade renal cell carcinoma: systematic review and meta-analysis	pmc open access:PMC8704996:T1:table-1-characteristics-of-included-studies-in-the-meta-analysis:1:overall	Overall structured 2 x 2 data	11	0.0	continuity-corrected bivariate REML	manifest source_sheet where recorded; otherwise all group-matched rows	PMC Open Access|PMC:PMC8704996|pmc open access:PMC8704996:T1:table-1-characteristics-of-included-studies-in-the-meta-analysis:1:overall	0.42.0	canonical	20000	2760896725	0.12	0.5293608652873644	0.7836254501275872	0.830326949120679	0.13202201338443842	0.24939889221461445	0.24334733878911302	0.756652661210887	0.386423186229302	0.03431554174822737	0.9624524697226597	0.2155924548310571	0.4330916044352954	-0.31376841045630727	0.10162764459232226	0.1320264481760129	0.16289046861899084	0.1919817864457236	0.24940726984859773	0.3077115807013152	0.21664504208080035	0.2430347881040965	0.2732067561353457	0.7267932438646543	0.7569652118959035	0.7833549579191996	0.33813975916612693	0.3864585701021396	0.43770562286054404	0.026571298511859937	0.034286613901916695	0.043561058120612374	0.9230274484665214	0.9624760691602079	0.9887738365799585	0.1768942561286404	0.21545316008579557	0.25838777848632744	0.06046080491434345	0.1311129966163772	0.19979182504687895	0.1142147236016818	0.24768169544456656	0.3774208449247975	0.21541664685315845	0.24241306821311417	0.27281128251037584	0.7271887174896242	0.7575869317868859	0.7845833531468415	0.29854769092703426	0.38505771440205727	0.4584279800194642	0.01653545869072706	0.03452657044422327	0.06277089656582373	0.8795083557738143	0.9615359397971122	0.9950076127738633	0.12151898768229481	0.21660750986108873	0.33834752761214726
PMC Open Access	PMC:PMC8704996	Accuracy of CT texture analysis for differentiating low-grade and high-grade renal cell carcinoma: systematic review and meta-analysis	pmc open access:PMC8704996:T1:table-1-characteristics-of-included-studies-in-the-meta-analysis:1:overall	Overall structured 2 x 2 data	11	0.0	continuity-corrected bivariate REML	manifest source_sheet where recorded; otherwise all group-matched rows	PMC Open Access|PMC:PMC8704996|pmc open access:PMC8704996:T1:table-1-characteristics-of-included-studies-in-the-meta-analysis:1:overall	0.42.0	canonical	20000	2760896725	0.13	0.557438185027989	0.7836254501275872	0.830326949120679	0.140957848837561	0.2528672283734626	0.24948686278159565	0.7505131372184044	0.4083233376731581	0.037479279293718776	0.975611681872103	0.23061293640848562	0.418173496844114	-0.3268252486195034	0.10857354230944945	0.1409573771632616	0.17377740812912074	0.19477234467530774	0.25286638222708785	0.31174292109248913	0.22306044084410243	0.24919980269556607	0.27905282351478844	0.7209471764852116	0.7508001973044339	0.7769395591558975	0.35890412736264005	0.4083593922556691	0.46033166358510297	0.029042524653581887	0.03744778785386023	0.04753523179152921	0.9417697711384694	0.9756309706873252	0.9954548411708396	0.18956720325890733	0.2304654531038588	0.27583306984262945	0.06459954796208126	0.13999669477813242	0.2132058657427511	0.11588647799367692	0.25114299403637586	0.382474454512021	0.22119264506349204	0.24854852050051818	0.27860119871613764	0.7213988012838624	0.7514514794994818	0.778807354936508	0.3180491145064747	0.4069318029464814	0.4812084918152131	0.018090661880228134	0.0377090041468972	0.0683723432399837	0.9022473117400402	0.9748612921571719	0.9988794912351325	0.1305815989878609	0.23168760486359768	0.35981998666859416
PMC Open Access	PMC:PMC8704996	Accuracy of CT texture analysis for differentiating low-grade and high-grade renal cell carcinoma: systematic review and meta-analysis	pmc open access:PMC8704996:T1:table-1-characteristics-of-included-studies-in-the-meta-analysis:1:overall	Overall structured 2 x 2 data	11	0.0	continuity-corrected bivariate REML	manifest source_sheet where recorded; otherwise all group-matched rows	PMC Open Access|PMC:PMC8704996|pmc open access:PMC8704996:T1:table-1-characteristics-of-included-studies-in-the-meta-analysis:1:overall	0.42.0	canonical	20000	2760896725	0.14	0.584238811642856	0.7836254501275872	0.830326949120679	0.1496032338278206	0.2560652097164554	0.25562638677407834	0.7443736132259217	0.4291715123870266	0.040695205262392696	0.9854761327667858	0.24547065008376762	0.40123732112392985	-0.33876816155908834	0.11525671238399297	0.14961154506024182	0.18427720098813197	0.19727671302749597	0.25607943546157125	0.3154141719375882	0.22939546926715512	0.25531585605381	0.2849274879912628	0.7150725120087371	0.74468414394619	0.7706045307328449	0.3788446652317824	0.42920807245567294	0.4816735316778029	0.03155826641770669	0.04066112583594045	0.05156778502727579	0.957221956892237	0.9854911734085611	0.9990188756978747	0.20214727951992942	0.24531525851793184	0.2930198310682546	0.06861689910268247	0.14859188728727352	0.22623131026159485	0.11744666347950168	0.2543341598094778	0.38722403536567784	0.22675194566660023	0.25462359077312724	0.28452323099890936	0.7154767690010906	0.7453764092268726	0.7732480543333997	0.3369126515366598	0.4277602944541607	0.5026168114927639	0.019676949254492856	0.04094380326135452	0.07403516840025456	0.9218336390079334	0.9848831648043398	0.9999101082168376	0.13962284503836903	0.24660288319616347	0.3808048030751223
PMC Open Access	PMC:PMC8704996	Accuracy of CT texture analysis for differentiating low-grade and high-grade renal cell carcinoma: systematic review and meta-analysis	pmc open access:PMC8704996:T1:table-1-characteristics-of-included-studies-in-the-meta-analysis:1:overall	Overall structured 2 x 2 data	11	0.0	continuity-corrected bivariate REML	manifest source_sheet where recorded; otherwise all group-matched rows	PMC Open Access|PMC:PMC8704996|pmc open access:PMC8704996:T1:table-1-characteristics-of-included-studies-in-the-meta-analysis:1:overall	0.42.0	canonical	20000	2760896725	0.15000000000000002	0.6098403047164005	0.7836254501275872	0.830326949120679	0.15796280736076768	0.25902323303184516	0.26176591076656097	0.738234089233439	0.4490417303571739	0.04396462172935347	0.9924943518763546	0.26018347324694485	0.3826540471599541	-0.34965683146945564	0.12172800252209715	0.15796921238728023	0.19451140312442572	0.1996063585510397	0.2590337358248928	0.31895465357095587	0.23579269238136047	0.26142512501667725	0.29086448367236933	0.7091355163276306	0.7385748749833227	0.7642073076186395	0.3980094475275232	0.4490786514542926	0.5018375377592482	0.0341197375647064	0.0439279297650205	0.05566001371663905	0.9697742801201163	0.992504775208057	0.9999270617538291	0.21464889640904247	0.2600204406153227	0.30997024805084233	0.07247004214740764	0.15691050901445763	0.23882216605741888	0.11883445811458629	0.2572977020392694	0.39161427050722813	0.23242987993065437	0.2607317163347267	0.2905309426887551	0.7094690573112449	0.7392682836652733	0.7675701200693456	0.35516909604271624	0.44761640935707003	0.5227732958941177	0.02129526215042735	0.04423227098069715	0.07976038644690586	0.9385999653377632	0.991968672073528	0.9999772709060699	0.14865258340590157	0.2613713178872833	0.4013343337425486
PMC Open Access	PMC:PMC8704996	Accuracy of CT texture analysis for differentiating low-grade and high-grade renal cell carcinoma: systematic review and meta-analysis	pmc open access:PMC8704996:T1:table-1-characteristics-of-included-studies-in-the-meta-analysis:1:overall	Overall structured 2 x 2 data	11	0.0	continuity-corrected bivariate REML	manifest source_sheet where recorded; otherwise all group-matched rows	PMC Open Access|PMC:PMC8704996|pmc open access:PMC8704996:T1:table-1-characteristics-of-included-studies-in-the-meta-analysis:1:overall	0.42.0	canonical	20000	2760896725	0.16	0.6343095546405662	0.7836254501275872	0.830326949120679	0.16604095278821418	0.2617664381270465	0.2679054347590436	0.7320945652409564	0.4680012263774411	0.047288874447785983	0.9970435669849786	0.2747667051719294	0.3627340123444125	-0.35954284946863674	0.12800133463859353	0.16605537902204237	0.2043555420466529	0.20179632121594945	0.26178918133455875	0.322170051754071	0.24212642216594246	0.2675804036647568	0.2966918799155495	0.7033081200844504	0.7324195963352431	0.7578735778340575	0.4164428798287254	0.46803838208893767	0.5209185729626657	0.03672819638554195	0.04724954524597495	0.05981325238854959	0.9797599758633219	0.9969338612298538	0.9999915516411381	0.22708452274762875	0.27459628796480073	0.32670315440943837	0.0761991377140137	0.16493020456923016	0.2510060346669677	0.1201292604794393	0.26001532432013963	0.3957153614203418	0.23776399309202811	0.26691110072447677	0.29654231374626944	0.7034576862537305	0.7330888992755232	0.7622360069079719	0.3728472913280903	0.46656668744869995	0.5417846261493916	0.022946580301795496	0.04757575410234305	0.08554903425731412	0.9528332568805898	0.995995145244795	0.9999905821433035	0.15767952671691826	0.2760082863539429	0.4214359254202058
PMC Open Access	PMC:PMC8704996	Accuracy of CT texture analysis for differentiating low-grade and high-grade renal cell carcinoma: systematic review and meta-analysis	pmc open access:PMC8704996:T1:table-1-characteristics-of-included-studies-in-the-meta-analysis:1:overall	Overall structured 2 x 2 data	11	0.0	continuity-corrected bivariate REML	manifest source_sheet where recorded; otherwise all group-matched rows	PMC Open Access|PMC:PMC8704996|pmc open access:PMC8704996:T1:table-1-characteristics-of-included-studies-in-the-meta-analysis:1:overall	0.42.0	canonical	20000	2760896725	0.17	0.6577047787442195	0.7836254501275872	0.830326949120679	0.17384181445706956	0.26431587556501	0.2740449587515263	0.7259550412484737	0.48611121010430874	0.05066935469592004	0.9994433410265898	0.2892335519289597	0.3417385622823703	-0.3684712268152598	0.13406792654125016	0.1738655821141996	0.21389885405632184	0.20384210495966154	0.2643520128379905	0.3252201610344492	0.24842353381308613	0.2737290792741459	0.30248657367275544	0.6975134263272446	0.7262709207258541	0.7515764661869138	0.43418604203484	0.4861484897319639	0.5390016021334629	0.03938494776273756	0.05062736341972422	0.06402887566308799	0.9872450006316137	0.998773519412987	0.9999974934921271	0.23946505625762043	0.2890559978991653	0.3432346564087397	0.07981797180018453	0.17267903020402559	0.2628013650475214	0.1213583577005233	0.2625479330311818	0.39957344623418717	0.24308323202611917	0.2730255808714428	0.3024886132276284	0.6975113867723716	0.7269744191285572	0.7569167679738809	0.38997428203287604	0.48467173281959597	0.5597456964258818	0.024631923817134378	0.050975644867138695	0.09140217181199127	0.9645275610995964	0.9973346358582266	0.9999952963285454	0.1667114721380014	0.2905270584516159	0.4411328475335802
PMC Open Access	PMC:PMC8704996	Accuracy of CT texture analysis for differentiating low-grade and high-grade renal cell carcinoma: systematic review and meta-analysis	pmc open access:PMC8704996:T1:table-1-characteristics-of-included-studies-in-the-meta-analysis:1:overall	Overall structured 2 x 2 data	11	0.0	continuity-corrected bivariate REML	manifest source_sheet where recorded; otherwise all group-matched rows	PMC Open Access|PMC:PMC8704996|pmc open access:PMC8704996:T1:table-1-characteristics-of-included-studies-in-the-meta-analysis:1:overall	0.42.0	canonical	20000	2760896725	0.18000000000000002	0.6800770457282799	0.7836254501275872	0.830326949120679	0.18136931283468208	0.26668936111563296	0.280184482744009	0.719815517255991	0.5034275261840202	0.054107501218514674	0.9999661023572404	0.30359549426797633	0.3198890566289605	-0.37648155146030354	0.1399306279737074	0.18138109839845168	0.22304747435003483	0.20575702246185754	0.26670669086355436	0.32797383142255315	0.25460424749453153	0.2798605663028456	0.3083864931272799	0.69161350687272	0.7201394336971544	0.7453957525054685	0.4512769939825432	0.5034648327489983	0.5561629287010145	0.04209134534699995	0.05406282290587718	0.06830829976837102	0.9895670392433733	0.9990267001712201	0.9999978316268792	0.25180010561445587	0.3034110440726162	0.3595786071895776	0.08331081170268236	0.1801534493672437	0.27415659219292615	0.12250201977257827	0.2649015291705975	0.40312578393134524	0.24824010617860673	0.27920405719940855	0.308732631770653	0.691267368229347	0.7207959428005914	0.7517598938213933	0.4065754521869872	0.5019868612890532	0.5767411980655117	0.026352355281207097	0.05443338289234607	0.09732088284165329	0.9717662593483128	0.9975077294411467	0.9999945805261248	0.17575547609442668	0.3049391667371096	0.46044500129959676
PMC Open Access	PMC:PMC8704996	Accuracy of CT texture analysis for differentiating low-grade and high-grade renal cell carcinoma: systematic review and meta-analysis	pmc open access:PMC8704996:T1:table-1-characteristics-of-included-studies-in-the-meta-analysis:1:overall	Overall structured 2 x 2 data	11	0.0	continuity-corrected bivariate REML	manifest source_sheet where recorded; otherwise all group-matched rows	PMC Open Access|PMC:PMC8704996|pmc open access:PMC8704996:T1:table-1-characteristics-of-included-studies-in-the-meta-analysis:1:overall	0.42.0	canonical	20000	2760896725	0.19	0.7014714598838974	0.7836254501275872	0.830326949120679	0.188627158276393	0.26890211371908596	0.2863240067364916	0.7136759932635084	0.5200012294507539	0.05760480226855421	0.9988453940172815	0.317862571283699	0.2973739341333841	-0.38360888860019837	0.14559430860899666	0.18864375649142615	0.23193612850616452	0.20755556987748927	0.2689257757153073	0.3306422880619448	0.26090908709542804	0.28600187176729525	0.3143996353120313	0.6856003646879686	0.7139981282327048	0.739090912904572	0.4677510479686741	0.5200384779761102	0.5724712709433818	0.04484879385701058	0.05755741184568125	0.07265298412683482	0.9847441599077144	0.9984001877292338	0.999996186945863	0.26409820809727363	0.31767145987464573	0.375746972544448	0.08667991267131524	0.18736723359573237	0.2850623970038926	0.12356869470592843	0.26710599690933123	0.40637775491404043	0.2531799408100815	0.28530920664761206	0.31516533532229324	0.6848346646777068	0.7146907933523879	0.7468200591899186	0.42267465074033683	0.5185626649043032	0.5928469549250324	0.028108981989089694	0.057950457204142346	0.10330627549615902	0.9713615293680674	0.9968559508218355	0.999992261697655	0.18481798963680052	0.3192546919670982	0.47938946778160396
PMC Open Access	PMC:PMC8704996	Accuracy of CT texture analysis for differentiating low-grade and high-grade renal cell carcinoma: systematic review and meta-analysis	pmc open access:PMC8704996:T1:table-1-characteristics-of-included-studies-in-the-meta-analysis:1:overall	Overall structured 2 x 2 data	11	0.0	continuity-corrected bivariate REML	manifest source_sheet where recorded; otherwise all group-matched rows	PMC Open Access|PMC:PMC8704996|pmc open access:PMC8704996:T1:table-1-characteristics-of-included-studies-in-the-meta-analysis:1:overall	0.42.0	canonical	20000	2760896725	0.2	0.7219280948873623	0.7836254501275872	0.830326949120679	0.1956188635796264	0.2709672403179537	0.2924635307289743	0.7075364692710258	0.5358790876759074	0.06116279775524315	0.9962824172799642	0.33204360220313667	0.27435432239260193	-0.38988449268422565	0.15101081557472434	0.19563819657065615	0.24041637883807784	0.2091770865328154	0.2709940199808685	0.33301984025928294	0.2671140251299556	0.2921530305377383	0.32039886129667255	0.6796011387033274	0.7078469694622618	0.7328859748700445	0.4836410122861662	0.5359162037049416	0.5879886816600851	0.047658751510600325	0.06111267005137501	0.07706443301464665	0.9775445361011682	0.9962424352424878	0.9999871829193836	0.2763669999373545	0.33184606002138073	0.391750117000709	0.08992557171790208	0.1942995909377721	0.2956840337491354	0.12456305877932702	0.2691398108949997	0.4095754630456223	0.2579939719057234	0.29142760342702734	0.3213821651332753	0.6786178348667248	0.7085723965729727	0.7420060280942766	0.43829430587559565	0.5344455056418701	0.6081310543435443	0.029902958322762404	0.061528408375660974	0.1093594830361864	0.9649729889876921	0.9952414865340089	0.9999906270528227	0.1939049649494691	0.3334824863176169	0.4979809375932585
PMC Open Access	PMC:PMC8704996	Accuracy of CT texture analysis for differentiating low-grade and high-grade renal cell carcinoma: systematic review and meta-analysis	pmc open access:PMC8704996:T1:table-1-characteristics-of-included-studies-in-the-meta-analysis:1:overall	Overall structured 2 x 2 data	11	0.0	continuity-corrected bivariate REML	manifest source_sheet where recorded; otherwise all group-matched rows	PMC Open Access|PMC:PMC8704996|pmc open access:PMC8704996:T1:table-1-characteristics-of-included-studies-in-the-meta-analysis:1:overall	0.42.0	canonical	20000	2760896725	0.21000000000000002	0.7414827399312737	0.7836254501275872	0.830326949120679	0.2023477554505725	0.2728961101229782	0.298603054721457	0.701396945278543	0.5511040222957515	0.06478308150481295	0.9924512792705092	0.34614636186060466	0.2509685393392356	-0.395336378070669	0.1562337520656619	0.2023738575005713	0.24859959108921675	0.21070450281842412	0.2729313126281656	0.335273604766928	0.2732457924818157	0.298338590078652	0.3263304343263788	0.6736695656736211	0.7016614099213481	0.7267542075181843	0.4989774093073988	0.5511409406103992	0.6027713372043296	0.050522732596147375	0.06473019126846508	0.08154419729820946	0.9693063636829006	0.9924403495602923	0.9999251746097423	0.2886133512766368	0.34594261587563113	0.4075970302579357	0.09303991805638498	0.20098484139563438	0.3059142465830954	0.12547819800230095	0.2710580173643195	0.41257096100638824	0.2629386503166178	0.29764874812342834	0.3276368379088929	0.672363162091107	0.7023512518765717	0.7370613496833822	0.4534555292558226	0.5496779484581248	0.6226548093218885	0.031735488280923936	0.0651688307770234	0.11548166454855263	0.9558740813618342	0.992286179685333	0.9999796580978711	0.20302194031076426	0.3476303499904131	0.5162320520404899
PMC Open Access	PMC:PMC8704996	Accuracy of CT texture analysis for differentiating low-grade and high-grade renal cell carcinoma: systematic review and meta-analysis	pmc open access:PMC8704996:T1:table-1-characteristics-of-included-studies-in-the-meta-analysis:1:overall	Overall structured 2 x 2 data	11	0.0	continuity-corrected bivariate REML	manifest source_sheet where recorded; otherwise all group-matched rows	PMC Open Access|PMC:PMC8704996|pmc open access:PMC8704996:T1:table-1-characteristics-of-included-studies-in-the-meta-analysis:1:overall	0.42.0	canonical	20000	2760896725	0.22	0.7601675029619657	0.7836254501275872	0.830326949120679	0.2088169849939001	0.27469864757471496	0.3047425787139396	0.6952574212860604	0.5657154958641273	0.06846730364111428	0.9875032421868339	0.36017772092596073	0.22733573922486827	-0.39998978203600494	0.16127253173222694	0.20883589330044602	0.25655108708889157	0.2121539412087918	0.2747235214432666	0.3374928368935128	0.2793872469988572	0.304494153562478	0.332266256201669	0.667733743798331	0.695505846437522	0.7206127530011427	0.5137886711653052	0.5657521593735546	0.6168702170245352	0.053442310193725466	0.06841162555791042	0.08609387625197011	0.9602225299740967	0.9874892534486681	0.9994130526356518	0.30084347420271634	0.35996799555152387	0.42329550823709255	0.09603418719804833	0.20737682140875963	0.3157515257108116	0.12633292902400398	0.2728041130418273	0.4153709866318897	0.26773918139016023	0.30377616896955006	0.3339361869936382	0.6660638130063617	0.6962238310304499	0.7322608186098397	0.4681782112259464	0.5642991422073459	0.6364735805893441	0.03360782817367917	0.06887337494426617	0.1216740056861272	0.9454536755096604	0.9878248428725703	0.9999569236456738	0.21217410870192502	0.3617051723436454	0.5341536769066533
PMC Open Access	PMC:PMC8704996	Accuracy of CT texture analysis for differentiating low-grade and high-grade renal cell carcinoma: systematic review and meta-analysis	pmc open access:PMC8704996:T1:table-1-characteristics-of-included-studies-in-the-meta-analysis:1:overall	Overall structured 2 x 2 data	11	0.0	continuity-corrected bivariate REML	manifest source_sheet where recorded; otherwise all group-matched rows	PMC Open Access|PMC:PMC8704996|pmc open access:PMC8704996:T1:table-1-characteristics-of-included-studies-in-the-meta-analysis:1:overall	0.42.0	canonical	20000	2760896725	0.23	0.7780113035465377	0.7836254501275872	0.830326949120679	0.21502953732249613	0.27638356453472	0.31088210270642225	0.6891178972935778	0.5797498535949711	0.07221717309346501	0.9815701938207432	0.374143758894798	0.20355889027420548	-0.4038675446517397	0.16614958599236132	0.21503779816241236	0.2641227778786339	0.21355677640539947	0.27639418242661773	0.3394844993570651	0.28563280289129656	0.31063233164355003	0.3383007027564806	0.6616992972435194	0.68936766835645	0.7143671971087034	0.5281013156718175	0.5797862123694301	0.6303316910403075	0.05641911905627678	0.07215868180569476	0.09071511946200751	0.9504170705410668	0.9815533128086285	0.9977202526968146	0.3130630099861135	0.3739282768053276	0.43885229906567125	0.0989135103107006	0.21354275499783	0.3251776651422027	0.12713634089865633	0.2744725610340142	0.41796007803471685	0.2725543924771438	0.30995009862012457	0.3404771138675079	0.659522886132492	0.6900499013798754	0.7274456075228561	0.48248110787085535	0.578345155605191	0.6496374817973757	0.03552128949477365	0.07264375007455763	0.12793771943332913	0.9343867425607748	0.9821247709320001	0.99988169277142	0.22136637382636465	0.37571304560769614	0.5517551242511445
PMC Open Access	PMC:PMC8704996	Accuracy of CT texture analysis for differentiating low-grade and high-grade renal cell carcinoma: systematic review and meta-analysis	pmc open access:PMC8704996:T1:table-1-characteristics-of-included-studies-in-the-meta-analysis:1:overall	Overall structured 2 x 2 data	11	0.0	continuity-corrected bivariate REML	manifest source_sheet where recorded; otherwise all group-matched rows	PMC Open Access|PMC:PMC8704996|pmc open access:PMC8704996:T1:table-1-characteristics-of-included-studies-in-the-meta-analysis:1:overall	0.42.0	canonical	20000	2760896725	0.24000000000000002	0.7950402793845222	0.7836254501275872	0.830326949120679	0.22098824037266596	0.27795854638175477	0.31702162669890493	0.682978373301095	0.5932406252184264	0.07603446023976146	0.9747675040466589	0.3880498557293455	0.17972722466213675	-0.4069904236551766	0.17077489143478627	0.22096926326374805	0.271342579118316	0.21480030114573703	0.2779346770138624	0.34129412830300243	0.29179601970780167	0.31677599708433535	0.34429938914979397	0.6557006108502059	0.6832240029156647	0.7082039802921982	0.5419401047636664	0.5932766356474461	0.643198029114185	0.0594548586618972	0.07597313036780584	0.09540962882015991	0.9399965225869581	0.9747478945862016	0.9949187101233049	0.3252771000224932	0.38782883859596823	0.4542732215948742	0.10165884169719172	0.21943419871010517	0.3344051521766939	0.12786627839270054	0.2760038760300037	0.4206141007542066	0.27740833692794564	0.31617911914336233	0.34709925806821373	0.6529007419317863	0.6838208808566377	0.7225916630720544	0.4963819207313431	0.5918492743077919	0.6621919867768172	0.03747724198517454	0.07648172665562969	0.1342740468982472	0.9227056627466	0.9754737892578156	0.999709374065805	0.23060339630609827	0.38965935711318733	0.5690443335440051
PMC Open Access	PMC:PMC8704996	Accuracy of CT texture analysis for differentiating low-grade and high-grade renal cell carcinoma: systematic review and meta-analysis	pmc open access:PMC8704996:T1:table-1-characteristics-of-included-studies-in-the-meta-analysis:1:overall	Overall structured 2 x 2 data	11	0.0	continuity-corrected bivariate REML	manifest source_sheet where recorded; otherwise all group-matched rows	PMC Open Access|PMC:PMC8704996|pmc open access:PMC8704996:T1:table-1-characteristics-of-included-studies-in-the-meta-analysis:1:overall	0.42.0	canonical	20000	2760896725	0.25	0.8112781244591328	0.7836254501275872	0.830326949120679	0.226695773000206	0.2794304026764443	0.3231611506913876	0.6768388493086124	0.606218792428374	0.07992099969344192	0.967196392351745	0.4019007665411749	0.1559182678926122	-0.40937735791795793	0.17520526619318139	0.22665583929684063	0.2783111265130474	0.21596202450298801	0.2793811794789225	0.34305266975932985	0.29782359579066264	0.3229075452404173	0.3502348560920996	0.6497651439079003	0.6770924547595827	0.7021764042093374	0.5553281874672341	0.6062544164856701	0.6555078444130552	0.06255129644920869	0.07985680585922288	0.10017916061375666	0.9290526577157098	0.9671742145238553	0.9911491049752761	0.3374904438359229	0.4016744357024065	0.46956326211773874	0.10426733605159227	0.22513593903271553	0.34299249360455936	0.12852230684896843	0.2775077155972995	0.42278040447994014	0.28226827234946966	0.3223349275611913	0.35358224110637826	0.6464177588936217	0.6776650724388087	0.7177317276505303	0.5098973698903042	0.6048422642576603	0.6741784543677232	0.03947711690303671	0.08038913923792315	0.14068425813246924	0.910600181144039	0.9680263958741231	0.9991885573768888	0.23988963211962488	0.40354886445096183	0.5860280205991091
PMC Open Access	PMC:PMC8704996	Accuracy of CT texture analysis for differentiating low-grade and high-grade renal cell carcinoma: systematic review and meta-analysis	pmc open access:PMC8704996:T1:table-1-characteristics-of-included-studies-in-the-meta-analysis:1:overall	Overall structured 2 x 2 data	11	0.0	continuity-corrected bivariate REML	manifest source_sheet where recorded; otherwise all group-matched rows	PMC Open Access|PMC:PMC8704996|pmc open access:PMC8704996:T1:table-1-characteristics-of-included-studies-in-the-meta-analysis:1:overall	0.42.0	canonical	20000	2760896725	0.26	0.8267463724926178	0.7836254501275872	0.830326949120679	0.2321546724240836	0.28080519025943057	0.32930067468387025	0.6706993253161297	0.6187130264120055	0.08387869324351978	0.9589459025485682	0.4157006826308385	0.1321995300559503	-0.41104568986177936	0.17944230459493204	0.23210236514656676	0.2849934954991063	0.21704637669460633	0.28074192142722615	0.3447169591320475	0.3039262892572122	0.32904396031647454	0.3562855462899161	0.643714453710084	0.6709560396835255	0.6960737107427877	0.5682872291188404	0.6187482310122338	0.667296480455782	0.06571027124876051	0.08381161009614323	0.10502552771634367	0.9176647318280448	0.9589213121054987	0.9865028621086611	0.3497073466754253	0.4154692597100264	0.4847266535726664	0.10675683302143936	0.23056815149491564	0.35145115549930295	0.12912887987590488	0.27888619674224746	0.4251015392298454	0.2868384085007501	0.32848772570245344	0.36023789936175893	0.6397621006382411	0.6715122742975466	0.71316159149925	0.5230432610636621	0.6173526056821873	0.6856345835863096	0.04152241051645925	0.08436788935856618	0.14716965297975793	0.8981484793929652	0.9598857014665845	0.9980250345055143	0.24922936484105257	0.4173857569008669	0.602711800714011
PMC Open Access	PMC:PMC8704996	Accuracy of CT texture analysis for differentiating low-grade and high-grade renal cell carcinoma: systematic review and meta-analysis	pmc open access:PMC8704996:T1:table-1-characteristics-of-included-studies-in-the-meta-analysis:1:overall	Overall structured 2 x 2 data	11	0.0	continuity-corrected bivariate REML	manifest source_sheet where recorded; otherwise all group-matched rows	PMC Open Access|PMC:PMC8704996|pmc open access:PMC8704996:T1:table-1-characteristics-of-included-studies-in-the-meta-analysis:1:overall	0.42.0	canonical	20000	2760896725	0.27	0.8414646362081757	0.7836254501275872	0.830326949120679	0.23736734107690494	0.28208831466350653	0.33544019867635294	0.6645598013236471	0.6307498992945354	0.08790951295758528	0.9500945593708443	0.4294532814144764	0.10862992316266862	-0.41201135479369927	0.18348538471906073	0.2372925285338305	0.2912376627297367	0.2180547783278049	0.28199940713269034	0.3461080242683965	0.31000524916491873	0.3351982327582901	0.3622751556915431	0.6377248443084569	0.6648017672417099	0.6899947508350812	0.5808375283577795	0.6307846557292889	0.6785963500189017	0.06893369692445768	0.08783951520136199	0.10995060188514426	0.9059013481834772	0.9500677073335468	0.9810618110471016	0.36193175863586674	0.4292169888937924	0.49976694050697423	0.10912735622433273	0.2357345582404874	0.3592903308844225	0.12968739448883382	0.28014790889223706	0.4269820922046868	0.29151284604064304	0.33462368457390534	0.3670093908833524	0.6329906091166476	0.6653763154260947	0.7084871539593568	0.5358345472620449	0.6294067014907347	0.6965948096832624	0.043614687836944714	0.08841994862697705	0.1537315619547647	0.8854136337452335	0.9511265538635079	0.9960040109444724	0.25862673287227317	0.4311737056760344	0.6191002909261601
PMC Open Access	PMC:PMC8704996	Accuracy of CT texture analysis for differentiating low-grade and high-grade renal cell carcinoma: systematic review and meta-analysis	pmc open access:PMC8704996:T1:table-1-characteristics-of-included-studies-in-the-meta-analysis:1:overall	Overall structured 2 x 2 data	11	0.0	continuity-corrected bivariate REML	manifest source_sheet where recorded; otherwise all group-matched rows	PMC Open Access|PMC:PMC8704996|pmc open access:PMC8704996:T1:table-1-characteristics-of-included-studies-in-the-meta-analysis:1:overall	0.42.0	canonical	20000	2760896725	0.28	0.8554508105601306	0.7836254501275872	0.830326949120679	0.24233605291475524	0.28328461429135693	0.3415797226688356	0.6584202773311645	0.6423540727809808	0.09201550445841347	0.940711765562039	0.44316176718631645	0.08526095500190833	-0.41228904337381417	0.1873375251808977	0.24226170488758825	0.2973741267163587	0.21899274963365004	0.28319770335942585	0.34762270728534883	0.3161240357463051	0.3413322961112252	0.3683637813836049	0.6316362186163951	0.6586677038887747	0.6838759642536949	0.5929981232209632	0.6423883562233266	0.6894372327445162	0.0722235662401689	0.0919425668834582	0.11495631617137117	0.8938220083519445	0.9406827979589107	0.9748993564717758	0.3741673067890202	0.4429208289453288	0.5146870323279636	0.11138273599822715	0.2406847449595775	0.3669390811671329	0.13020355422341134	0.28135427775441857	0.4289423502058163	0.29614039358556593	0.34084626385213834	0.373740669839649	0.6262593301603511	0.6591537361478617	0.7038596064144339	0.5482853855289735	0.6410290632796407	0.7070906498589515	0.045755586613138804	0.09254736198261099	0.16037134715302906	0.8724498507911347	0.9418256725800676	0.9930023151929637	0.26808575258769257	0.4449159049444883	0.6351971951871583
PMC Open Access	PMC:PMC8704996	Accuracy of CT texture analysis for differentiating low-grade and high-grade renal cell carcinoma: systematic review and meta-analysis	pmc open access:PMC8704996:T1:table-1-characteristics-of-included-studies-in-the-meta-analysis:1:overall	Overall structured 2 x 2 data	11	0.0	continuity-corrected bivariate REML	manifest source_sheet where recorded; otherwise all group-matched rows	PMC Open Access|PMC:PMC8704996|pmc open access:PMC8704996:T1:table-1-characteristics-of-included-studies-in-the-meta-analysis:1:overall	0.42.0	canonical	20000	2760896725	0.29000000000000004	0.8687212463394046	0.7836254501275872	0.830326949120679	0.24706295923323202	0.28439843076740623	0.34771924666131826	0.6522807533386817	0.6535484668133578	0.09619879038561627	0.930858985851344	0.45682890422999334	0.06213773951193935	-0.4118923421094113	0.1910006669705302	0.24698367582918784	0.3031488668184837	0.2198641598503132	0.28430716627447683	0.3489598856893216	0.3221870992101843	0.3474838018975961	0.374475681338102	0.625524318661898	0.6525161981024039	0.6778129007898156	0.6047868875055017	0.6535822558817941	0.699846537204654	0.07558195496792855	0.09612288790124326	0.12004466744991123	0.8814784096928544	0.93082804356701	0.9680814803597377	0.3864173214764157	0.4565835460554637	0.5294892468089409	0.11354475855690048	0.2453598108290892	0.37417395813622134	0.13070332864005857	0.28243790728381524	0.43071809249849247	0.30063810839658345	0.34699679543710693	0.3806331485018098	0.6193668514981902	0.6530032045628931	0.6993618916034166	0.5604091892081792	0.6522424777027678	0.7171510059463175	0.047946821606269056	0.09675225113616104	0.1670904031935705	0.8593037817210211	0.9320493719129185	0.9893720313806842	0.2776103381067492	0.4586151051511226	0.6510053754268265
PMC Open Access	PMC:PMC8704996	Accuracy of CT texture analysis for differentiating low-grade and high-grade renal cell carcinoma: systematic review and meta-analysis	pmc open access:PMC8704996:T1:table-1-characteristics-of-included-studies-in-the-meta-analysis:1:overall	Overall structured 2 x 2 data	11	0.0	continuity-corrected bivariate REML	manifest source_sheet where recorded; otherwise all group-matched rows	PMC Open Access|PMC:PMC8704996|pmc open access:PMC8704996:T1:table-1-characteristics-of-included-studies-in-the-meta-analysis:1:overall	0.42.0	canonical	20000	2760896725	0.3	0.8812908992306927	0.7836254501275872	0.830326949120679	0.25155009403142714	0.2854336681009793	0.3538587706538009	0.6461412293461991	0.664354410670451	0.10046157405464701	0.9205907548409294	0.47045704346027395	0.039299855610236745	-0.41083385577041875	0.19447646823660103	0.2514672572829073	0.30859920856395	0.22067227564288458	0.28533967331606536	0.35016724765152607	0.32822196866918546	0.35364093239176797	0.38057610446866114	0.6194238955313388	0.646359067608232	0.6717780313308146	0.6162206184250424	0.6643876870444948	0.7098495322779266	0.07901102625552937	0.10038268172579931	0.12521771907533644	0.8689155357361864	0.9205579735503604	0.9606676039178523	0.398684857661301	0.4702074935327284	0.544175345392532	0.11561175042977927	0.2498380635873263	0.38111944697329403	0.13118455044832586	0.2834910286778384	0.4324558977132131	0.3051212689651428	0.35315858811850437	0.3874273236467239	0.6125726763532761	0.6468414118814956	0.6948787310348571	0.572218676145741	0.6630681555838078	0.7268024301835322	0.05019018917073974	0.10103681820637928	0.1738901581954435	0.8460156205426222	0.9218523858547181	0.9848943891312751	0.28720431825419085	0.4722736398296336	0.6665269108498273
PMC Open Access	PMC:PMC8704996	Accuracy of CT texture analysis for differentiating low-grade and high-grade renal cell carcinoma: systematic review and meta-analysis	pmc open access:PMC8704996:T1:table-1-characteristics-of-included-studies-in-the-meta-analysis:1:overall	Overall structured 2 x 2 data	11	0.0	continuity-corrected bivariate REML	manifest source_sheet where recorded; otherwise all group-matched rows	PMC Open Access|PMC:PMC8704996|pmc open access:PMC8704996:T1:table-1-characteristics-of-included-studies-in-the-meta-analysis:1:overall	0.42.0	canonical	20000	2760896725	0.31	0.8931734583778568	0.7836254501275872	0.830326949120679	0.2557993789611666	0.28639384272091833	0.3599982946462836	0.6400017053537164	0.6747917786061652	0.10480614332640929	0.9099555385708398	0.48404814352179193	0.016782080192982995	-0.40912531485606485	0.1978211602201315	0.2557379810085222	0.31380744250132986	0.22148123454027147	0.2863251013671886	0.3513398652387784	0.3343119757448929	0.35980905771341987	0.38665381956793676	0.6133461804320632	0.6401909422865801	0.665688024255107	0.6273151164639565	0.6748245266868987	0.7194695519506759	0.08251303527281673	0.10472423641338086	0.13047760367166392	0.8561725764059976	0.9099210487393026	0.9527113320602629	0.41097271204104546	0.48379463288354074	0.5587465615071533	0.11756108460999284	0.2540634475195298	0.3876872333133424	0.1316217846682348	0.28445028805597167	0.43405592684924077	0.30970175525549126	0.35929839908134314	0.3942417156749832	0.6057582843250168	0.6407016009186568	0.6902982447445087	0.5837259131911915	0.6735258658234895	0.7360693592229602	0.05248757216559914	0.10540334956561685	0.18077207478969212	0.8326200256993533	0.9112833800438866	0.9796777303377929	0.296871451148514	0.48589344683739316	0.6817631473255211
PMC Open Access	PMC:PMC8704996	Accuracy of CT texture analysis for differentiating low-grade and high-grade renal cell carcinoma: systematic review and meta-analysis	pmc open access:PMC8704996:T1:table-1-characteristics-of-included-studies-in-the-meta-analysis:1:overall	Overall structured 2 x 2 data	11	0.0	continuity-corrected bivariate REML	manifest source_sheet where recorded; otherwise all group-matched rows	PMC Open Access|PMC:PMC8704996|pmc open access:PMC8704996:T1:table-1-characteristics-of-included-studies-in-the-meta-analysis:1:overall	0.42.0	canonical	20000	2760896725	0.32	0.9043814577244939	0.7836254501275872	0.830326949120679	0.2598126278948838	0.2872821260053208	0.3661378186387662	0.6338621813612337	0.6848791118412966	0.10923487470174967	0.8989964738573686	0.4976037870727284	-0.00538498386712527	-0.40677767065176546	0.2009301231179688	0.25974921369274084	0.3187260054887501	0.22217408528424198	0.287212007139436	0.35242430366793864	0.34027692672468807	0.3659573023840486	0.3927915185653155	0.6072084814346844	0.6340426976159514	0.6597230732753119	0.6380852582277272	0.6849113184511437	0.7287281770368711	0.08609033415765512	0.10914992870348207	0.13582652606378826	0.8432837077077044	0.898960400790783	0.9442610989475714	0.4232834364682283	0.49734655008130746	0.57320362285883	0.11934942499654397	0.2580590480954986	0.39392619237375986	0.1319680141351394	0.2853431435279519	0.43557526418654585	0.314230014354636	0.36545069635842264	0.4012056943387974	0.5987943056612026	0.6345493036415774	0.6857699856453638	0.5949423573249342	0.6836340558803433	0.7449743207188523	0.054840945225102466	0.109854219908192	0.18773765116820892	0.8191468965750631	0.900385689135409	0.9738323492403733	0.3066154367656966	0.49947608474633876	0.6967147383583464
PMC Open Access	PMC:PMC8704996	Accuracy of CT texture analysis for differentiating low-grade and high-grade renal cell carcinoma: systematic review and meta-analysis	pmc open access:PMC8704996:T1:table-1-characteristics-of-included-studies-in-the-meta-analysis:1:overall	Overall structured 2 x 2 data	11	0.0	continuity-corrected bivariate REML	manifest source_sheet where recorded; otherwise all group-matched rows	PMC Open Access|PMC:PMC8704996|pmc open access:PMC8704996:T1:table-1-characteristics-of-included-studies-in-the-meta-analysis:1:overall	0.42.0	canonical	20000	2760896725	0.33	0.9149263727797275	0.7836254501275872	0.830326949120679	0.26359155114203137	0.28810138059654794	0.3722773426312489	0.6277226573687511	0.6946337284841178	0.11375023765623087	0.8877520050342174	0.5111251928246341	-0.027174367745510186	-0.40380117995509346	0.20388774782684405	0.26354921798506636	0.3233156855060955	0.22284607143566393	0.2880551111280699	0.3533789112710769	0.346287037950939	0.37211354274817615	0.39880209681081996	0.6011979031891799	0.6278864572518239	0.653712962049061	0.6485450629958797	0.694665382600923	0.7376453967956227	0.08974537728436231	0.11366222835749247	0.14126676635905222	0.8302787547784536	0.8877144689676998	0.935360729763715	0.43561934810745445	0.5108644675950672	0.5875467684612287	0.12102488084197967	0.2618164362953017	0.39984856760806853	0.13227827335907053	0.2861612082509454	0.43702813636604376	0.31865048097810184	0.37157753077409705	0.40813580134950017	0.5918641986504998	0.628422469225903	0.6813495190218981	0.6058788937066439	0.6934099603698105	0.7535381161707343	0.05725238041937871	0.11439189655679716	0.19478842217108008	0.8056220301722806	0.8891979520481426	0.9674076112282124	0.31643992775155927	0.5130227449652496	0.7113816788339594
PMC Open Access	PMC:PMC8704996	Accuracy of CT texture analysis for differentiating low-grade and high-grade renal cell carcinoma: systematic review and meta-analysis	pmc open access:PMC8704996:T1:table-1-characteristics-of-included-studies-in-the-meta-analysis:1:overall	Overall structured 2 x 2 data	11	0.0	continuity-corrected bivariate REML	manifest source_sheet where recorded; otherwise all group-matched rows	PMC Open Access|PMC:PMC8704996|pmc open access:PMC8704996:T1:table-1-characteristics-of-included-studies-in-the-meta-analysis:1:overall	0.42.0	canonical	20000	2760896725	0.34	0.9248187049730301	0.7836254501275872	0.830326949120679	0.26713775934085704	0.28885419153438013	0.37841686662373153	0.6215831333762685	0.7040718227507012	0.1183547992317983	0.8762564341811507	0.5246132237842795	-0.04856227079187936	-0.40020548118875054	0.2066441618506375	0.2670994680086205	0.32759306305071184	0.22344288749724597	0.2888127873845391	0.3542240887745293	0.3522447092430434	0.3782649763096446	0.40487298216252426	0.5951270178374757	0.6217350236903554	0.6477552907569566	0.6587077536035391	0.704102915271854	0.746239752993762	0.09348072687940813	0.11826370275458149	0.14680068318800374	0.8171837576941453	0.8762175503960637	0.9260499312445744	0.447982536657546	0.5243492526230947	0.601775761008294	0.12258825178702855	0.2653614076796469	0.40549750954322533	0.13255381960576101	0.2869334349021254	0.4384616221133315	0.32308110759876746	0.3777109040279273	0.41515017824218414	0.5848498217578157	0.6222890959720727	0.6769188924012324	0.616545870910262	0.7028696991266333	0.7617799831465596	0.05972405333930859	0.11901894402335361	0.201925960414073	0.7920676783898044	0.8777546610752751	0.9604450784856166	0.3263485386968541	0.5265342600427109	0.7257633325056303
PMC Open Access	PMC:PMC8704996	Accuracy of CT texture analysis for differentiating low-grade and high-grade renal cell carcinoma: systematic review and meta-analysis	pmc open access:PMC8704996:T1:table-1-characteristics-of-included-studies-in-the-meta-analysis:1:overall	Overall structured 2 x 2 data	11	0.0	continuity-corrected bivariate REML	manifest source_sheet where recorded; otherwise all group-matched rows	PMC Open Access|PMC:PMC8704996|pmc open access:PMC8704996:T1:table-1-characteristics-of-included-studies-in-the-meta-analysis:1:overall	0.42.0	canonical	20000	2760896725	0.35000000000000003	0.934068055375491	0.7836254501275872	0.830326949120679	0.270452767049629	0.2895428930399598	0.3845563906162142	0.6154436093837858	0.7132085546808007	0.12305122890327906	0.8645403980923592	0.5380683920418393	-0.06952765728313182	-0.39599966333365166	0.20919802395733267	0.27040573903128906	0.33170312948454306	0.22396443466127963	0.28949254551113757	0.35511666154903454	0.35821180216944426	0.3844577891254938	0.4109475043827993	0.5890524956172006	0.6155422108745062	0.6417881978305557	0.6685858122075591	0.7132390782137306	0.7545284685985514	0.09729905901137927	0.12295702176278236	0.15243071711401646	0.8040214558549323	0.8645002770541986	0.9163647213365725	0.4603748688892633	0.5378014218753862	0.6158898950664076	0.1240412509052823	0.2686391248656269	0.41075321703453616	0.13279680232230862	0.28760123346433814	0.43974656308036925	0.32741784772674554	0.38392076143620796	0.4222131656672617	0.5777868343327381	0.6160792385637921	0.6725821522732545	0.6269531335853371	0.7120283659042473	0.7697177395486053	0.0622582496431711	0.12373802884202836	0.20915187745800623	0.778503022487614	0.8660866380323375	0.9529828616167457	0.3363448540408156	0.5400111084979042	0.7398584540014027
PMC Open Access	PMC:PMC8704996	Accuracy of CT texture analysis for differentiating low-grade and high-grade renal cell carcinoma: systematic review and meta-analysis	pmc open access:PMC8704996:T1:table-1-characteristics-of-included-studies-in-the-meta-analysis:1:overall	Overall structured 2 x 2 data	11	0.0	continuity-corrected bivariate REML	manifest source_sheet where recorded; otherwise all group-matched rows	PMC Open Access|PMC:PMC8704996|pmc open access:PMC8704996:T1:table-1-characteristics-of-included-studies-in-the-meta-analysis:1:overall	0.42.0	canonical	20000	2760896725	0.36000000000000004	0.9426831892554923	0.7836254501275872	0.830326949120679	0.27353799605895734	0.2901695916259956	0.3906959146086969	0.6093040853913031	0.7220581313947831	0.12784230373909855	0.8526312829586191	0.551490860366102	-0.09005190629687321	-0.3911923288893904	0.21155637704785554	0.2735075179320905	0.3354618682672352	0.2244193801895815	0.2901372603749303	0.3558585451514995	0.36418178745610386	0.39059756323003597	0.417061162793054	0.582938837206946	0.609402436769964	0.635818212543896	0.6781910314317445	0.7220880800706388	0.7625275629801972	0.10120316998463796	0.12774496290469417	0.1581593942221288	0.7908117039219633	0.8525900304696683	0.9063378066381179	0.4727979906826435	0.5512211431653923	0.629888001459127	0.12540219042544556	0.2717200527844966	0.4156762456404684	0.13302686613567924	0.2882411141744178	0.44095009901339083	0.3319670967826035	0.39012455668213675	0.4291386356446879	0.570861364355312	0.6098754433178633	0.6680329032173965	0.6371100527613907	0.7209001087378142	0.77736791219917	0.06485737210646597	0.12855192469355103	0.21646782502182838	0.7649445782782972	0.8542214483549565	0.9450559443252999	0.3464324347286947	0.5534534164422761	0.7536652059843922
PMC Open Access	PMC:PMC8704996	Accuracy of CT texture analysis for differentiating low-grade and high-grade renal cell carcinoma: systematic review and meta-analysis	pmc open access:PMC8704996:T1:table-1-characteristics-of-included-studies-in-the-meta-analysis:1:overall	Overall structured 2 x 2 data	11	0.0	continuity-corrected bivariate REML	manifest source_sheet where recorded; otherwise all group-matched rows	PMC Open Access|PMC:PMC8704996|pmc open access:PMC8704996:T1:table-1-characteristics-of-included-studies-in-the-meta-analysis:1:overall	0.42.0	canonical	20000	2760896725	0.37	0.9506720926870659	0.7836254501275872	0.830326949120679	0.2763947784446728	0.290736186084358	0.39683543860117954	0.6031645613988205	0.7306338808077043	0.13273091387717806	0.8405535858940562	0.5648804407973917	-0.11011850679300972	-0.3857916518896741	0.21373167639113325	0.27636589422875274	0.3389531742728579	0.22482165831440643	0.2907058031414461	0.35654057469469824	0.3700144278806537	0.39671854002671647	0.42327031111175223	0.5767296888882477	0.6032814599732835	0.6299855721193461	0.6875345613317955	0.7306632501154506	0.7702519552456282	0.10519598316877635	0.1326304168388029	0.16398932989818962	0.7775718299922916	0.8405113032560115	0.8959989148739981	0.4852533266920435	0.5646082340014132	0.6437684481317824	0.12669346579056157	0.2745733254001089	0.4202320016417254	0.13326726088325963	0.2888202225690984	0.44203674944737625	0.3362975993607786	0.3963525787625529	0.43609531880263536	0.5639046811973646	0.6036474212374472	0.6637024006392214	0.6470255539913852	0.7294982028708668	0.784745851699019	0.0675239482206167	0.13346351784152252	0.2238754962413241	0.7514065431481051	0.8421837622277815	0.9366964714910911	0.35661482371460723	0.566860956184764	0.7671811719781456
PMC Open Access	PMC:PMC8704996	Accuracy of CT texture analysis for differentiating low-grade and high-grade renal cell carcinoma: systematic review and meta-analysis	pmc open access:PMC8704996:T1:table-1-characteristics-of-included-studies-in-the-meta-analysis:1:overall	Overall structured 2 x 2 data	11	0.0	continuity-corrected bivariate REML	manifest source_sheet where recorded; otherwise all group-matched rows	PMC Open Access|PMC:PMC8704996|pmc open access:PMC8704996:T1:table-1-characteristics-of-included-studies-in-the-meta-analysis:1:overall	0.42.0	canonical	20000	2760896725	0.38	0.9580420222262995	0.7836254501275872	0.830326949120679	0.2790243593787748	0.2912443848030565	0.40297496259366217	0.5970250374063378	0.7389483186049596	0.13772006833870185	0.828329230938452	0.578236590369167	-0.12971279128784752	-0.37980543185713256	0.21574732258072504	0.2789957741663449	0.34214933155500216	0.22519609534388804	0.29121454768551186	0.357133949886577	0.3759687808603861	0.40284289549068864	0.4294438790261231	0.5705561209738769	0.5971571045093114	0.624031219139614	0.6966269525732329	0.7389771052434839	0.7777155571060304	0.10928055629891974	0.1376163931791516	0.16992323281018765	0.7643169448548119	0.828286015121246	0.8853750885055525	0.49774207771842777	0.5779621573083884	0.6575291377112891	0.1278770857244303	0.27717774943711976	0.4244892636984805	0.13347753309115745	0.28931690156243217	0.4430800046871135	0.34070200059417105	0.4024976153749913	0.44322733125253233	0.5567726687474677	0.5975023846250087	0.6592979994058289	0.6567081435119521	0.737835117036187	0.7918658352383896	0.0702606383910673	0.138475812903104	0.2313766269754618	0.7379010940536197	0.8299956703360687	0.9279340054264577	0.3668955503712579	0.5802331419532679	0.7804033652700746
PMC Open Access	PMC:PMC8704996	Accuracy of CT texture analysis for differentiating low-grade and high-grade renal cell carcinoma: systematic review and meta-analysis	pmc open access:PMC8704996:T1:table-1-characteristics-of-included-studies-in-the-meta-analysis:1:overall	Overall structured 2 x 2 data	11	0.0	continuity-corrected bivariate REML	manifest source_sheet where recorded; otherwise all group-matched rows	PMC Open Access|PMC:PMC8704996|pmc open access:PMC8704996:T1:table-1-characteristics-of-included-studies-in-the-meta-analysis:1:overall	0.42.0	canonical	20000	2760896725	0.39	0.9647995485050872	0.7836254501275872	0.830326949120679	0.28142789971419957	0.2916957207849643	0.40911448658614485	0.5908855134138551	0.7470132091873694	0.1428129012043271	0.8159778459391573	0.5915584040372326	-0.14882170256592986	-0.3732411444678546	0.2176064888976267	0.28141314790719474	0.34509620370745997	0.22554580299586377	0.2916804307622568	0.3576869456895692	0.3818234287323429	0.4090319577061812	0.43560290087211423	0.5643970991278858	0.5909680422938188	0.6181765712676571	0.7054781961738387	0.7470414109335008	0.7849313564943678	0.113460089285191	0.14270602667797821	0.1759639091044988	0.7510602096747535	0.8159337897530154	0.8744909446359164	0.510265215825302	0.5912820143588124	0.6711675019152408	0.12895299742340446	0.27960914444961016	0.4284433501988606	0.13365781277904953	0.2898106087247364	0.444074990357027	0.34520201303406045	0.40865618862136016	0.4503381247429002	0.5496618752570998	0.5913438113786398	0.6547979869659394	0.6661659325815348	0.7459225737869071	0.7987411588094897	0.07307024479066748	0.14359193897832995	0.23897299716249995	0.7244386440594931	0.8176769606123946	0.9187957543705818	0.3772781338414271	0.5935690228127873	0.7933282342238412
PMC Open Access	PMC:PMC8704996	Accuracy of CT texture analysis for differentiating low-grade and high-grade renal cell carcinoma: systematic review and meta-analysis	pmc open access:PMC8704996:T1:table-1-characteristics-of-included-studies-in-the-meta-analysis:1:overall	Overall structured 2 x 2 data	11	0.0	continuity-corrected bivariate REML	manifest source_sheet where recorded; otherwise all group-matched rows	PMC Open Access|PMC:PMC8704996|pmc open access:PMC8704996:T1:table-1-characteristics-of-included-studies-in-the-meta-analysis:1:overall	0.42.0	canonical	20000	2760896725	0.4	0.9709505944546686	0.7836254501275872	0.830326949120679	0.28360647835757585	0.29209156467622593	0.41525401057862754	0.5847459894213725	0.7548396212098323	0.14801267817947641	0.8035170057080938	0.6048446048491185	-0.16743358874657477	-0.3661059896055501	0.21930135612158702	0.28359521904877155	0.3477710068623915	0.22586252830377734	0.29207996850555706	0.3581758009610324	0.3876269104523988	0.4151829484629832	0.44187429734760253	0.5581257026523975	0.5848170515370168	0.6123730895476012	0.7140977601253433	0.7548672368004405	0.7919114929902383	0.11773793257325411	0.14790258379801058	0.18211426683070905	0.7378130682358051	0.8034721979765198	0.8633689055895292	0.5228234771953301	0.6045665349451478	0.6846804929110947	0.12992141301003346	0.28177529374538546	0.4320342729948041	0.13380846950611675	0.29020559372914717	0.4449600993729808	0.34954566783067664	0.4148731532684151	0.4574210354154966	0.5425789645845034	0.5851268467315849	0.6504543321693234	0.6754066601428101	0.7537716044917543	0.8053842200736214	0.07595572093028044	0.14881515616431873	0.2466664322280775	0.7110280637001868	0.8052453613486659	0.909306776679316	0.38776608534148366	0.6068672728141091	0.8059516642625795
PMC Open Access	PMC:PMC8704996	Accuracy of CT texture analysis for differentiating low-grade and high-grade renal cell carcinoma: systematic review and meta-analysis	pmc open access:PMC8704996:T1:table-1-characteristics-of-included-studies-in-the-meta-analysis:1:overall	Overall structured 2 x 2 data	11	0.0	continuity-corrected bivariate REML	manifest source_sheet where recorded; otherwise all group-matched rows	PMC Open Access|PMC:PMC8704996|pmc open access:PMC8704996:T1:table-1-characteristics-of-included-studies-in-the-meta-analysis:1:overall	0.42.0	canonical	20000	2760896725	0.41000000000000003	0.976500468757824	0.7836254501275872	0.830326949120679	0.28556109444270783	0.29243313605979243	0.4213935345711102	0.5786064654288898	0.7624379782649315	0.15332280357761066	0.790962446016336	0.6180935313437732	-0.185538022741488	-0.35840693741405083	0.2208201546258916	0.2855429112718357	0.3501540870959209	0.2261342023796364	0.2924145153100295	0.35858056222066237	0.3935045427870361	0.4212941915965428	0.44806399478381626	0.5519360052161838	0.5787058084034572	0.6064954572129638	0.722494623176566	0.762465007291502	0.7986673259734969	0.12211759610184497	0.15320946970337324	0.1883773206096722	0.7245854488715254	0.7909169717482372	0.8520294038969921	0.5354173526876976	0.6178140647837231	0.6980645716790936	0.1307574523619688	0.283695520269621	0.4352982846397959	0.1339041368083533	0.29052266675355654	0.4457737590167523	0.35377938037492546	0.4210335062327575	0.46449894451209944	0.5355010554879006	0.5789664937672425	0.6462206196250745	0.6844377139424669	0.761392599537011	0.81180659296955	0.07892018201532733	0.15414886248287762	0.25445880454762876	0.6976768724030435	0.7927167552155977	0.8994901636680965	0.39836290940370195	0.6201261783644023	0.818268976726114
PMC Open Access	PMC:PMC8704996	Accuracy of CT texture analysis for differentiating low-grade and high-grade renal cell carcinoma: systematic review and meta-analysis	pmc open access:PMC8704996:T1:table-1-characteristics-of-included-studies-in-the-meta-analysis:1:overall	Overall structured 2 x 2 data	11	0.0	continuity-corrected bivariate REML	manifest source_sheet where recorded; otherwise all group-matched rows	PMC Open Access|PMC:PMC8704996|pmc open access:PMC8704996:T1:table-1-characteristics-of-included-studies-in-the-meta-analysis:1:overall	0.42.0	canonical	20000	2760896725	0.42000000000000004	0.9814538950336537	0.7836254501275872	0.830326949120679	0.287292669316221	0.29272151322642603	0.42753305856359286	0.5724669414364072	0.7698181051995344	0.15874682775286253	0.7783282522977079	0.63130312213196	-0.2031256427359458	-0.3501507729016936	0.22212764991900408	0.2872575293624456	0.3522425863141879	0.22632509896085073	0.29268570924831433	0.3588987603967985	0.3993998113207425	0.4274733608375675	0.4543338939807558	0.5456661060192441	0.5725266391624326	0.6006001886792575	0.7306773060314171	0.7698445480138153	0.8052094963115201	0.12660275890762082	0.15863023570054613	0.19475619656054527	0.7113859403976399	0.7782821928572965	0.8404910648753435	0.5480470760205962	0.6310225501003468	0.7113156933898085	0.1314550754335479	0.2853796189272066	0.43834079652691615	0.13393912449554277	0.290772312760979	0.4466239308285445	0.3582113867582822	0.42721217590592875	0.4714721055462111	0.5285278944537889	0.5727878240940713	0.6417886132417178	0.6932661502294768	0.7687953542156161	0.8180190950076928	0.08196691616461114	0.1595966012524358	0.2623520349655825	0.6843914043539094	0.78010536804479	0.8893672036470956	0.4090721040210441	0.6333436227712353	0.8302749247546467
PMC Open Access	PMC:PMC8704996	Accuracy of CT texture analysis for differentiating low-grade and high-grade renal cell carcinoma: systematic review and meta-analysis	pmc open access:PMC8704996:T1:table-1-characteristics-of-included-studies-in-the-meta-analysis:1:overall	Overall structured 2 x 2 data	11	0.0	continuity-corrected bivariate REML	manifest source_sheet where recorded; otherwise all group-matched rows	PMC Open Access|PMC:PMC8704996|pmc open access:PMC8704996:T1:table-1-characteristics-of-included-studies-in-the-meta-analysis:1:overall	0.42.0	canonical	20000	2760896725	0.43	0.9858150371789197	0.7836254501275872	0.830326949120679	0.28880204834563117	0.2929576415998768	0.4336725825560755	0.5663274174439246	0.7769892704971554	0.16428845501613037	0.7656270263571273	0.6444708975694324	-0.2201880108217924	-0.3413441396094873	0.22328262970290783	0.28876000515312705	0.35417368814288924	0.22649545937326104	0.2929149934448797	0.35926991858068885	0.4053032085349546	0.4336432250093142	0.4605961150296655	0.5394038849703344	0.5663567749906858	0.5946967914650453	0.7386539001896462	0.7770151281266413	0.8115479822847441	0.13119727943256937	0.16416858716354393	0.20125413750372123	0.6982219456797953	0.7655804596305709	0.8287708695402347	0.5607126094677324	0.6441895193095667	0.7244292897675273	0.13204640429478465	0.2868809288824964	0.44094149581927017	0.13394642941606802	0.2910088790118842	0.44728623442496934	0.3625358263437588	0.43333762064751885	0.4786251588360566	0.5213748411639433	0.5666623793524811	0.6374641736562412	0.7018987121422433	0.7759891107295744	0.824031848073233	0.08509939657635689	0.16516206893791324	0.2703480943739359	0.6711769524825772	0.767423935656053	0.8789575293359183	0.4198971596345554	0.6465170678731805	0.8419636863068874
PMC Open Access	PMC:PMC8704996	Accuracy of CT texture analysis for differentiating low-grade and high-grade renal cell carcinoma: systematic review and meta-analysis	pmc open access:PMC8704996:T1:table-1-characteristics-of-included-studies-in-the-meta-analysis:1:overall	Overall structured 2 x 2 data	11	0.0	continuity-corrected bivariate REML	manifest source_sheet where recorded; otherwise all group-matched rows	PMC Open Access|PMC:PMC8704996|pmc open access:PMC8704996:T1:table-1-characteristics-of-included-studies-in-the-meta-analysis:1:overall	0.42.0	canonical	20000	2760896725	0.44	0.9895875212220556	0.7836254501275872	0.830326949120679	0.2900900025590158	0.2931423409632122	0.4398121065485582	0.5601878934514418	0.7839602251105171	0.16995155207172313	0.7528700338979061	0.6575939383971154	-0.23671748732414954	-0.3319935828249402	0.22420481738498615	0.2900403320551004	0.3557728757717201	0.22656390928223555	0.2930921478243031	0.3595163319484579	0.4110347110349316	0.43976562106445316	0.4668394355366851	0.5331605644633148	0.5602343789355468	0.5889652889650684	0.7464320946355453	0.7839854991826869	0.8176921503687034	0.13590520659467178	0.16982839198048127	0.20787450845785252	0.6850998159101818	0.752823034455965	0.8168843002045738	0.5734136269216434	0.6573120616616557	0.737400248373016	0.13253198397773927	0.288115693960054	0.4432202760055609	0.13392649072016757	0.29114725861160395	0.4478838571632572	0.36678486748937356	0.43948880066333257	0.4857668519420118	0.5142331480579881	0.5605111993366674	0.6332151325106264	0.7103418468853234	0.7829825966843911	0.8298543334570688	0.08832129473610385	0.17084912351506976	0.2784490053529268	0.6580378936642517	0.7546838515336767	0.8682792505479784	0.4308415568789774	0.65964353263231	0.8533288543808798
PMC Open Access	PMC:PMC8704996	Accuracy of CT texture analysis for differentiating low-grade and high-grade renal cell carcinoma: systematic review and meta-analysis	pmc open access:PMC8704996:T1:table-1-characteristics-of-included-studies-in-the-meta-analysis:1:overall	Overall structured 2 x 2 data	11	0.0	continuity-corrected bivariate REML	manifest source_sheet where recorded; otherwise all group-matched rows	PMC Open Access|PMC:PMC8704996|pmc open access:PMC8704996:T1:table-1-characteristics-of-included-studies-in-the-meta-analysis:1:overall	0.42.0	canonical	20000	2760896725	0.45	0.9927744539878083	0.7836254501275872	0.830326949120679	0.29115723012447386	0.29327631160828543	0.4459516305410408	0.5540483694589592	0.7907392380864087	0.1757401570149342	0.740067335277887	0.6706688611841901	-0.25270711870992124	-0.32210559280361817	0.2250052888499973	0.2911101562627396	0.357085854070268	0.2266429076072504	0.2932288951366536	0.35968477294708184	0.4167735895641941	0.44598046391384916	0.47306554510969595	0.526934454890304	0.5540195360861508	0.5832264104358058	0.7540192005596521	0.7907639307607597	0.8236508014161292	0.14073079168858119	0.1756136895619858	0.21462080245054355	0.6720249681995251	0.740019974533999	0.8048454707953453	0.5861494941388865	0.6703868026930744	0.7502228887024569	0.13291107063608576	0.28915305969166333	0.4453022163401747	0.1338784152857724	0.291257554553488	0.44854318576739205	0.3711427623801348	0.44565748489426227	0.4928976279369618	0.5071023720630381	0.5543425151057377	0.6288572376198651	0.7186017217876797	0.7897840604126433	0.8354954417439281	0.09163649477204609	0.1766617933891075	0.2866568438766741	0.644977797751714	0.7418952977531146	0.8573490737825823	0.44190876297582815	0.672719568525582	0.8643634244695797
PMC Open Access	PMC:PMC8704996	Accuracy of CT texture analysis for differentiating low-grade and high-grade renal cell carcinoma: systematic review and meta-analysis	pmc open access:PMC8704996:T1:table-1-characteristics-of-included-studies-in-the-meta-analysis:1:overall	Overall structured 2 x 2 data	11	0.0	continuity-corrected bivariate REML	manifest source_sheet where recorded; otherwise all group-matched rows	PMC Open Access|PMC:PMC8704996|pmc open access:PMC8704996:T1:table-1-characteristics-of-included-studies-in-the-meta-analysis:1:overall	0.42.0	canonical	20000	2760896725	0.46	0.9953784388202257	0.7836254501275872	0.830326949120679	0.29200435767665855	0.293360139509107	0.4520911545335235	0.5479088454664764	0.7973341292877711	0.1816584889345425	0.7272279015635617	0.68369179037031	-0.26815053725666405	-0.31168664844991567	0.2257028272116878	0.29193440203802357	0.35815964431300334	0.22675076976672565	0.29328985906510036	0.35982258640996156	0.4226067953916537	0.45211903774512546	0.4793191690758638	0.5206808309241361	0.5478809622548746	0.5773932046083462	0.7614221742805318	0.7973582431948074	0.8294322127179986	0.14567850118983758	0.18152870045554936	0.22149664666379432	0.6590019887010733	0.7271802479270031	0.7926672436463155	0.5989192459420425	0.6834098762764733	0.7628909349627561	0.13318520885424495	0.2900028323872754	0.44700041006329805	0.13380359033304257	0.29134932109942213	0.4490758415393307	0.37532721337976555	0.4518148367357303	0.49996917468830304	0.5000308253116968	0.5481851632642698	0.6246727866202344	0.7266842393265132	0.7964013034272905	0.8409635181097734	0.095049109075831	0.18260428691085415	0.29497374108680785	0.6319995226523835	0.729067361220481	0.8461824101479868	0.4531022266343835	0.6857412315325107	0.8750597792495696
PMC Open Access	PMC:PMC8704996	Accuracy of CT texture analysis for differentiating low-grade and high-grade renal cell carcinoma: systematic review and meta-analysis	pmc open access:PMC8704996:T1:table-1-characteristics-of-included-studies-in-the-meta-analysis:1:overall	Overall structured 2 x 2 data	11	0.0	continuity-corrected bivariate REML	manifest source_sheet where recorded; otherwise all group-matched rows	PMC Open Access|PMC:PMC8704996|pmc open access:PMC8704996:T1:table-1-characteristics-of-included-studies-in-the-meta-analysis:1:overall	0.42.0	canonical	20000	2760896725	0.47000000000000003	0.9974015885677396	0.7836254501275872	0.830326949120679	0.2926319414968159	0.2933943006016593	0.4582306785260062	0.5417693214739938	0.8037522994852547	0.18771095816822775	0.7143597176631336	0.6966583266612987	-0.2830418709046061	-0.30074326190644096	0.22617016699086978	0.2925473078190165	0.35896208877427277	0.22675938115924626	0.29330944643783047	0.35989724990285943	0.4284914607150839	0.4582572915832053	0.48573761646081515	0.5142623835391849	0.5417427084167947	0.571508539284916	0.7686476385176948	0.8037758376716861	0.8350441763662727	0.15075303054367672	0.1875778366139072	0.22850580893691264	0.6460347231564642	0.7143118366870242	0.7803613342908973	0.6117215601099723	0.6963768930244263	0.7753974853460791	0.13340562617565346	0.29063110371468664	0.44836304003746574	0.13375317194674094	0.2913882502754287	0.44953110680454333	0.3794656909551551	0.457956602310462	0.5072688203461445	0.49273117965385543	0.542043397689538	0.6205343090448449	0.7345950511935967	0.8028417102731797	0.8462664035138919	0.09856349532090108	0.18868100253776693	0.3034018851372708	0.6191052973302421	0.7162081370004421	0.8347934728549573	0.4644253712888407	0.6987040504747191	0.8854096704692697
PMC Open Access	PMC:PMC8704996	Accuracy of CT texture analysis for differentiating low-grade and high-grade renal cell carcinoma: systematic review and meta-analysis	pmc open access:PMC8704996:T1:table-1-characteristics-of-included-studies-in-the-meta-analysis:1:overall	Overall structured 2 x 2 data	11	0.0	continuity-corrected bivariate REML	manifest source_sheet where recorded; otherwise all group-matched rows	PMC Open Access|PMC:PMC8704996|pmc open access:PMC8704996:T1:table-1-characteristics-of-included-studies-in-the-meta-analysis:1:overall	0.42.0	canonical	20000	2760896725	0.48000000000000004	0.998845535995202	0.7836254501275872	0.830326949120679	0.29304046855198557	0.29337916423685473	0.4643702025184888	0.5356297974815112	0.8100007580617017	0.19390217726328632	0.7014698740748817	0.7095635114877337	-0.2973756619203203	-0.2892820245074683	0.22646641325994246	0.2929537317130901	0.3595052787139912	0.226728162762726	0.2932923271476655	0.35992079431560686	0.4342197653683801	0.4643917897958259	0.4920818600860714	0.5079181399139286	0.5356082102041742	0.56578023463162	0.7757019021523893	0.8100237239411932	0.8404940342922288	0.15595931902790997	0.1937657123699465	0.23565220465139036	0.6331263564786203	0.701421828598914	0.7679384055798697	0.6245547276399821	0.7092829047560992	0.7877349775876529	0.1335198155709708	0.2911258569023808	0.44940466259391265	0.13367413755114604	0.2914623396822983	0.4499240837534978	0.3836001381422919	0.4641212178546077	0.5145258991596314	0.48547410084036857	0.5358787821453923	0.6163998618577081	0.7423395714745494	0.8091122760168956	0.8514114722132895	0.10218427502646024	0.19489653969131604	0.3119435231136473	0.6062967943326371	0.7033248202645657	0.8231953653625492	0.4758815864636304	0.711602991418169	0.895404197971842
PMC Open Access	PMC:PMC8704996	Accuracy of CT texture analysis for differentiating low-grade and high-grade renal cell carcinoma: systematic review and meta-analysis	pmc open access:PMC8704996:T1:table-1-characteristics-of-included-studies-in-the-meta-analysis:1:overall	Overall structured 2 x 2 data	11	0.0	continuity-corrected bivariate REML	manifest source_sheet where recorded; otherwise all group-matched rows	PMC Open Access|PMC:PMC8704996|pmc open access:PMC8704996:T1:table-1-characteristics-of-included-studies-in-the-meta-analysis:1:overall	0.42.0	canonical	20000	2760896725	0.49	0.9997114417528099	0.7836254501275872	0.830326949120679	0.2932303573982873	0.29331499585936704	0.47050972651097145	0.5294902734890286	0.8160861485475881	0.20023697269989446	0.688564648578895	0.722401787186879	-0.3111467931739149	-0.27730965456593093	0.2265856781991567	0.29313878976009994	0.35979274490468466	0.2266510802375938	0.29322340179095585	0.35989659603560636	0.43994831119252525	0.4705363991657776	0.4984037331109055	0.5015962668890944	0.5294636008342224	0.5600516888074748	0.7825909786001993	0.8161085458564767	0.8457887103116971	0.161302565788767	0.20009715617551824	0.24293990402417773	0.620279482755003	0.6885164988667479	0.7554081522773287	0.6374166190123822	0.7221223646871169	0.7998951505497565	0.1334939869032029	0.2912611427080262	0.4502483880365137	0.1335325188127744	0.2913452127719509	0.4503783484233071	0.38788366623627346	0.47027128435570953	0.5217924921479338	0.47820750785206617	0.5297287156442905	0.6121163337637265	0.7499229890056397	0.8152196315900915	0.856405665976849	0.10591635383335243	0.20125571036707104	0.320600963030555	0.5935751932067415	0.6904237881847879	0.8114001611217071	0.4874742170172899	0.7244324178000845	0.9050337857569699
PMC Open Access	PMC:PMC8704996	Accuracy of CT texture analysis for differentiating low-grade and high-grade renal cell carcinoma: systematic review and meta-analysis	pmc open access:PMC8704996:T1:table-1-characteristics-of-included-studies-in-the-meta-analysis:1:overall	Overall structured 2 x 2 data	11	0.0	continuity-corrected bivariate REML	manifest source_sheet where recorded; otherwise all group-matched rows	PMC Open Access|PMC:PMC8704996|pmc open access:PMC8704996:T1:table-1-characteristics-of-included-studies-in-the-meta-analysis:1:overall	0.42.0	canonical	20000	2760896725	0.5	1.0	0.7836254501275872	0.830326949120679	0.2932019589525325	0.2932019589525325	0.47664925050345414	0.5233507494965459	0.822014772182998	0.20672039743953863	0.6756495790222032	0.7351669525145095	-0.32435042097779676	-0.2648330474854905	0.22653256550860762	0.2931174845486636	0.35979339813706496	0.22653256550860762	0.2931174845486636	0.35979339813706496	0.4456748507001314	0.47671481111003466	0.5047088974134781	0.4952911025865218	0.5232851888899653	0.5543251492998685	0.7893206029079047	0.8220366049404594	0.8509347394713062	0.16678824715913804	0.20657722316691352	0.2503731398379017	0.6074961668583232	0.6756013828936815	0.7427793771406973	0.6503046460282171	0.7348890829489201	0.811869001530623	0.13336511431486417	0.29118773451092483	0.45066588884076697	0.13336511431486417	0.29118773451092483	0.45066588884076697	0.39221228671687786	0.47642089804442644	0.5289862191647899	0.47101378083521	0.5235791019555736	0.607787713283122	0.7573502789673825	0.8211700671793387	0.8612555253330756	0.10976494367890662	0.2077635515590806	0.3293765759108285	0.5809412359720978	0.6775106729193325	0.7994189757443666	0.49920654996737973	0.7371860458888855	0.9142881549541562
PMC Open Access	PMC:PMC8708608	Diagnostic Accuracy of Computed Tomography for the Prediction of the Need for Laparotomy for Traumatic Hollow Viscus Injury: Systematic Review and Meta-Analysis	pmc open access:PMC8708608:jpm-11-01269-t002:table-2-summary-data-of-the-included-studies-with-detailed-data-on-the-accuracy-:1:overall	Overall structured 2 x 2 data	16	0.0625	continuity-corrected bivariate REML	manifest source_sheet where recorded; otherwise all group-matched rows	PMC Open Access|PMC:PMC8708608|pmc open access:PMC8708608:jpm-11-01269-t002:table-2-summary-data-of-the-included-studies-with-detailed-data-on-the-accuracy-:1:overall	0.42.0	canonical	20000	2532801715	0.01	0.08079313589591118	0.6387529785360316	0.9615185802327147	0.02011689786333374	0.24899266058011527	0.04448413535497271	0.9555158646450272	0.14359118670935972	0.003780649121908311	0.5935670847393517	0.035867452086216826	0.5127739488434405	-0.044925683809694354	0.011307165257415935	0.019722894977490486	0.029480795334185173	0.13995205325342713	0.24411597295716098	0.3648923266472338	0.02005360180738367	0.04434994806367701	0.1074518473873783	0.8925481526126217	0.9556500519363229	0.9799463981926163	0.0619265118439773	0.14188746228155574	0.3001043119085392	0.0024889704073707123	0.003811215821579434	0.005331357538291012	0.3350454505329668	0.5891606409778621	0.881418371929968	0.025116532265932412	0.03611308140958694	0.04792956415353858	0.0001601053297900315	0.01599110297809997	0.05216973112457598	0.0019816699527086213	0.1979265045325373	0.6457198442178083	0.004017827740981402	0.04474901252176408	0.7145416575002614	0.28545834249973834	0.955250987478236	0.9959821722590186	0.009431116781773542	0.12765764997490542	0.8815719283143588	0.0006511140079064093	0.004195389231958445	0.010826899698154854	0.07673225481828612	0.5163770971707883	0.9981684068123043	0.007830966054000105	0.039170856041492265	0.08622643338985753
PMC Open Access	PMC:PMC8708608	Diagnostic Accuracy of Computed Tomography for the Prediction of the Need for Laparotomy for Traumatic Hollow Viscus Injury: Systematic Review and Meta-Analysis	pmc open access:PMC8708608:jpm-11-01269-t002:table-2-summary-data-of-the-included-studies-with-detailed-data-on-the-accuracy-:1:overall	Overall structured 2 x 2 data	16	0.0625	continuity-corrected bivariate REML	manifest source_sheet where recorded; otherwise all group-matched rows	PMC Open Access|PMC:PMC8708608|pmc open access:PMC8708608:jpm-11-01269-t002:table-2-summary-data-of-the-included-studies-with-detailed-data-on-the-accuracy-:1:overall	0.42.0	canonical	20000	2532801715	0.02	0.14144054254182067	0.6387529785360316	0.9615185802327147	0.039007221215479886	0.2757852912219024	0.05048685094266017	0.9495131490573399	0.2530373618514997	0.007609099922894342	0.8160568317663361	0.0644890297317162	0.6746162892245154	-0.07695151281010447	0.02213798982722486	0.03823069280779885	0.056409350895915714	0.15651799285681595	0.27029515102782453	0.39882023839972747	0.02561698658168371	0.050304775359778287	0.11320729573411081	0.8867927042658891	0.9496952246402217	0.9743830134183162	0.11768055813090661	0.250414756169685	0.4641860292527952	0.00501599667273844	0.007670381477021081	0.01071323656255917	0.5226567454878773	0.8119348358729226	0.9946156186790498	0.045536815846573445	0.06491929980002424	0.0854852118402263	0.00031662519362243786	0.030702238411486685	0.09581235895723164	0.0022385745128828192	0.21706816065421092	0.6774037856147374	0.006399547720960111	0.05047411556431275	0.7158850444598862	0.28411495554011335	0.9495258844356873	0.9936004522790398	0.01887307859120953	0.22819518887069062	0.9376551028486334	0.0013146426055494205	0.008440265794701238	0.021635728106287833	0.1283536094351466	0.6540561462672534	0.998986585878998	0.014477974897568068	0.07026593288195285	0.15052873688291696
PMC Open Access	PMC:PMC8708608	Diagnostic Accuracy of Computed Tomography for the Prediction of the Need for Laparotomy for Traumatic Hollow Viscus Injury: Systematic Review and Meta-Analysis	pmc open access:PMC8708608:jpm-11-01269-t002:table-2-summary-data-of-the-included-studies-with-detailed-data-on-the-accuracy-:1:overall	Overall structured 2 x 2 data	16	0.0625	continuity-corrected bivariate REML	manifest source_sheet where recorded; otherwise all group-matched rows	PMC Open Access|PMC:PMC8708608|pmc open access:PMC8708608:jpm-11-01269-t002:table-2-summary-data-of-the-included-studies-with-detailed-data-on-the-accuracy-:1:overall	0.42.0	canonical	20000	2532801715	0.03	0.1943918578315762	0.6387529785360316	0.9615185802327147	0.05681070120455918	0.2922483577155827	0.056489566530347646	0.9435104334696524	0.33922351565197995	0.01148626476133995	0.9240737239480845	0.09049251549357862	0.7296818661165083	-0.10389934233799758	0.03246175946815065	0.05565641617295628	0.0812522400680197	0.16699135360019024	0.28631042881012936	0.4179817044519311	0.031150339498122646	0.05629014407468415	0.11903491706847585	0.880965082931524	0.9437098559253159	0.9688496605018774	0.16814118183872134	0.33610957973343536	0.5676378239423787	0.0075819583196189795	0.011578407597557051	0.016146358625947172	0.653434874150556	0.9205317090757283	0.9997471758865228	0.06429823416245596	0.09108420527002267	0.11921877115094594	0.0004695725092637662	0.04447365027252316	0.1345918168810357	0.0024155976207121304	0.22878350342767825	0.6923737361348123	0.008666415774201092	0.056499625049551166	0.7164501095262357	0.28354989047376306	0.9435003749504488	0.9913335842257989	0.02832590414544597	0.30942502692020346	0.957969563338177	0.0019909442681205897	0.012735510485653388	0.032426530431139154	0.16038794958138147	0.709510176515083	0.9991523482489592	0.02073287607022222	0.09842599108656777	0.20641849729268985
PMC Open Access	PMC:PMC8708608	Diagnostic Accuracy of Computed Tomography for the Prediction of the Need for Laparotomy for Traumatic Hollow Viscus Injury: Systematic Review and Meta-Analysis	pmc open access:PMC8708608:jpm-11-01269-t002:table-2-summary-data-of-the-included-studies-with-detailed-data-on-the-accuracy-:1:overall	Overall structured 2 x 2 data	16	0.0625	continuity-corrected bivariate REML	manifest source_sheet where recorded; otherwise all group-matched rows	PMC Open Access|PMC:PMC8708608|pmc open access:PMC8708608:jpm-11-01269-t002:table-2-summary-data-of-the-included-studies-with-detailed-data-on-the-accuracy-:1:overall	0.42.0	canonical	20000	2532801715	0.04	0.24229218908241482	0.6387529785360316	0.9615185802327147	0.07363710315383391	0.3039186010605836	0.062492282118035106	0.9375077178819649	0.4088523938553297	0.015413079362380268	0.9758939426234616	0.11484625064433855	0.7336017535410468	-0.12744593843807628	0.042371681339633316	0.07219121374376883	0.1046022598296208	0.17487844531884905	0.2979510566030391	0.4317194880518444	0.03666736755834628	0.06229023700087692	0.12469554115818271	0.8753044588418173	0.9377097629991231	0.9633326324416537	0.21402807369891416	0.4054915222984521	0.638824281830406	0.010187762184615848	0.015536228020122396	0.021631459087721072	0.7486849099251907	0.9665453169939148	0.9999155615458847	0.08203532535563257	0.11558409005322609	0.15050526142854234	0.0006189470504387743	0.0574536477167496	0.16982360282166029	0.0025545480965886262	0.23712546382255412	0.7009041581769497	0.010749997956961972	0.06267877572153552	0.7175423582303875	0.2824576417696118	0.9373212242784645	0.989250002043038	0.03778961220471688	0.3764217981371871	0.9684604956812783	0.002680391406388391	0.017082025129420416	0.04319935172879038	0.1696107580701066	0.7336475020526925	0.9993471942929592	0.02676129695258092	0.12472747032425655	0.25677354036717687
PMC Open Access	PMC:PMC8708608	Diagnostic Accuracy of Computed Tomography for the Prediction of the Need for Laparotomy for Traumatic Hollow Viscus Injury: Systematic Review and Meta-Analysis	pmc open access:PMC8708608:jpm-11-01269-t002:table-2-summary-data-of-the-included-studies-with-detailed-data-on-the-accuracy-:1:overall	Overall structured 2 x 2 data	16	0.0625	continuity-corrected bivariate REML	manifest source_sheet where recorded; otherwise all group-matched rows	PMC Open Access|PMC:PMC8708608|pmc open access:PMC8708608:jpm-11-01269-t002:table-2-summary-data-of-the-included-studies-with-detailed-data-on-the-accuracy-:1:overall	0.42.0	canonical	20000	2532801715	0.05	0.28639695711595625	0.6387529785360316	0.9615185802327147	0.08957492415122012	0.31276492967400166	0.06849499770572257	0.9315050022942775	0.46627710046821835	0.01939050357079267	0.9967161441086942	0.13800458681824967	0.710319186992738	-0.14839237029770658	0.0519008572421041	0.08775550623590994	0.12631365981619624	0.1812200023518075	0.30641214599350486	0.4410440009146271	0.0420281194928656	0.0682642388190258	0.13048218906415565	0.8695178109358443	0.9317357611809742	0.9579718805071343	0.25593611575736536	0.4628137511897109	0.6908037710195328	0.0128343434859559	0.019544800531285954	0.02716928744506357	0.807757972448624	0.9794747516914486	0.999945444233455	0.09904575826411491	0.1388770463582074	0.17999098841020408	0.0007645273679040172	0.06968860210226181	0.2026327653764932	0.0026694674957544184	0.2433287099277606	0.7075241560421026	0.012711270377255876	0.06888024655015253	0.7166484228296863	0.2833515771703106	0.9311197534498474	0.9872887296227442	0.047264221572476416	0.4326250358508016	0.9748660775235221	0.0033833710505188626	0.021480733209030236	0.053954236905291574	0.15987352409764455	0.746623604868609	0.9992780107083822	0.032641324532238704	0.14967561721585843	0.3029625221748675
PMC Open Access	PMC:PMC8708608	Diagnostic Accuracy of Computed Tomography for the Prediction of the Need for Laparotomy for Traumatic Hollow Viscus Injury: Systematic Review and Meta-Analysis	pmc open access:PMC8708608:jpm-11-01269-t002:table-2-summary-data-of-the-included-studies-with-detailed-data-on-the-accuracy-:1:overall	Overall structured 2 x 2 data	16	0.0625	continuity-corrected bivariate REML	manifest source_sheet where recorded; otherwise all group-matched rows	PMC Open Access|PMC:PMC8708608|pmc open access:PMC8708608:jpm-11-01269-t002:table-2-summary-data-of-the-included-studies-with-detailed-data-on-the-accuracy-:1:overall	0.42.0	canonical	20000	2532801715	0.060000000000000005	0.32744491915447627	0.6387529785360316	0.9615185802327147	0.1046970171694028	0.3197393242190167	0.07449771329341004	0.92550228670659	0.5144477195053998	0.023419522133184774	0.999397629646981	0.16023198001296	0.6719527104925047	-0.16721293914151628	0.060961913011773755	0.10253133118965196	0.1468554434992519	0.1861745577521519	0.313125430238487	0.4484889974120227	0.047396806621983874	0.07427266880715205	0.13647937418680403	0.8635206258131959	0.925727331192848	0.9526031933780161	0.2943613125157151	0.5109691166318582	0.7304256771458887	0.015522666942584105	0.023605107639984708	0.032760607674482065	0.8207069687672769	0.9814716643221201	0.9999652984679744	0.11550290976194401	0.16122970942777853	0.20805262584431652	0.0009067667446414851	0.0811224099988862	0.23335836860558462	0.0027692191620591507	0.24774368223015758	0.7126644970035246	0.014549713407328807	0.07507301876875466	0.7157683036409971	0.28423169635900153	0.9249269812312453	0.9854502865926712	0.056749751095523354	0.4804486371312855	0.9791837491777458	0.004100285574561559	0.02593258052005245	0.06469123071728519	0.1439075530439036	0.7553757666571086	0.9992852243558435	0.03841882769063472	0.1735645627877338	0.3457924877556675
PMC Open Access	PMC:PMC8708608	Diagnostic Accuracy of Computed Tomography for the Prediction of the Need for Laparotomy for Traumatic Hollow Viscus Injury: Systematic Review and Meta-Analysis	pmc open access:PMC8708608:jpm-11-01269-t002:table-2-summary-data-of-the-included-studies-with-detailed-data-on-the-accuracy-:1:overall	Overall structured 2 x 2 data	16	0.0625	continuity-corrected bivariate REML	manifest source_sheet where recorded; otherwise all group-matched rows	PMC Open Access|PMC:PMC8708608|pmc open access:PMC8708608:jpm-11-01269-t002:table-2-summary-data-of-the-included-studies-with-detailed-data-on-the-accuracy-:1:overall	0.42.0	canonical	20000	2532801715	0.06999999999999999	0.3659236509002231	0.6387529785360316	0.9615185802327147	0.1190643904531537	0.3253804179102355	0.08050042888109749	0.9194995711189025	0.5554344134434955	0.027501145510820283	0.991115016014757	0.18170109245845525	0.625191365114534	-0.18422255844176785	0.0697014565109332	0.1165393951743952	0.16608244025801797	0.19048087309868575	0.31848008426810365	0.4538718387003192	0.05255113591803092	0.08031327125263885	0.14226212742963631	0.8577378725703636	0.9196867287473611	0.947448864081969	0.32972051483825277	0.5519937341753737	0.7616286446448576	0.018253727946630667	0.02771815738037114	0.038406198583158004	0.7893325008505785	0.9775698089096692	0.9999454543558773	0.1315201534747497	0.18281616339603496	0.23493633161969352	0.0010459216704452043	0.09223552387090427	0.26228764519877296	0.0028583057363799564	0.25206220927232237	0.7167824341321172	0.01646920123926416	0.08157287632946189	0.7166070186718629	0.28339298132813695	0.9184271236705381	0.9835307987607358	0.06624621966412611	0.5216366346163895	0.9822912904960228	0.004831553464450353	0.03043853584856823	0.07541037777262702	0.1275080058752416	0.7597380175824886	0.9993849479367656	0.044124168505504484	0.19658634835337455	0.385797206430352
PMC Open Access	PMC:PMC8708608	Diagnostic Accuracy of Computed Tomography for the Prediction of the Need for Laparotomy for Traumatic Hollow Viscus Injury: Systematic Review and Meta-Analysis	pmc open access:PMC8708608:jpm-11-01269-t002:table-2-summary-data-of-the-included-studies-with-detailed-data-on-the-accuracy-:1:overall	Overall structured 2 x 2 data	16	0.0625	continuity-corrected bivariate REML	manifest source_sheet where recorded; otherwise all group-matched rows	PMC Open Access|PMC:PMC8708608|pmc open access:PMC8708608:jpm-11-01269-t002:table-2-summary-data-of-the-included-studies-with-detailed-data-on-the-accuracy-:1:overall	0.42.0	canonical	20000	2532801715	0.08	0.4021791902022728	0.6387529785360316	0.9615185802327147	0.13272886731514474	0.33002420450543407	0.08650314446878496	0.9134968555312151	0.5907327253441321	0.03163641072449202	0.9761141199505694	0.20253313520541283	0.5739349297482966	-0.19964605499685995	0.07817356680319323	0.1298867838805956	0.18438578335899872	0.1943749669491265	0.3229574951783808	0.4584667428124846	0.057776640323362084	0.08641879352661637	0.14810010706630994	0.8518998929336901	0.9135812064733836	0.942223359676638	0.36236660360939105	0.5873622801162361	0.7868382828054638	0.021028553792243974	0.03188498414615169	0.04410685417057709	0.7474574323882406	0.9691623562047196	0.9999311286551767	0.1471772759130468	0.20375861530508235	0.26081501523439216	0.0011811780478069498	0.10268972562394671	0.2895457445455217	0.0029369447166395805	0.2553332646880604	0.7199421342508968	0.01841654040970979	0.08831335669966486	0.717258868192462	0.28274113180753757	0.9116866433003351	0.9815834595902901	0.07575364621214814	0.557480484010656	0.9846349213808835	0.005577610132599191	0.034999591674011704	0.08611172253100388	0.11446337206859727	0.7609431890666017	0.9993651380953256	0.049779062347936845	0.21887577248628176	0.42335632659026085
PMC Open Access	PMC:PMC8708608	Diagnostic Accuracy of Computed Tomography for the Prediction of the Need for Laparotomy for Traumatic Hollow Viscus Injury: Systematic Review and Meta-Analysis	pmc open access:PMC8708608:jpm-11-01269-t002:table-2-summary-data-of-the-included-studies-with-detailed-data-on-the-accuracy-:1:overall	Overall structured 2 x 2 data	16	0.0625	continuity-corrected bivariate REML	manifest source_sheet where recorded; otherwise all group-matched rows	PMC Open Access|PMC:PMC8708608|pmc open access:PMC8708608:jpm-11-01269-t002:table-2-summary-data-of-the-included-studies-with-detailed-data-on-the-accuracy-:1:overall	0.42.0	canonical	20000	2532801715	0.09	0.43646981706410287	0.6387529785360316	0.9615185802327147	0.1457350041092541	0.33389480420326634	0.09250586005647243	0.9074941399435276	0.6214500144439288	0.035826382232925884	0.9570114816372589	0.2228175740888621	0.520541664573156	-0.21365224297524077	0.08618322870224068	0.14261058065647741	0.20183743821703426	0.1974551855199262	0.3267364089818212	0.4624316054078742	0.0629436481050285	0.09246779941255376	0.15401742984741654	0.8459825701525834	0.9075322005874462	0.9370563518949714	0.39260030739887897	0.6181690261872034	0.8076300470177665	0.023848204963976286	0.03610664955786672	0.049863384000792745	0.7064029750127471	0.9555957426280486	0.9998652049652809	0.1625333700216058	0.22414726333542478	0.2858163385733138	0.0013129425222770511	0.11260186079101797	0.31486075281635717	0.0030080946515580564	0.2579831557389924	0.7213803578315121	0.02015456687679096	0.09505377936153289	0.7183158245321685	0.28168417546783114	0.9049462206384671	0.9798454331232089	0.0852720497171737	0.588956925134377	0.986465491408091	0.006338908782424543	0.0396167648979536	0.09679530930454834	0.10331868179873094	0.7606424101263738	0.9992952071308429	0.0553999238144962	0.2405323028867397	0.45872857333056966
PMC Open Access	PMC:PMC8708608	Diagnostic Accuracy of Computed Tomography for the Prediction of the Need for Laparotomy for Traumatic Hollow Viscus Injury: Systematic Review and Meta-Analysis	pmc open access:PMC8708608:jpm-11-01269-t002:table-2-summary-data-of-the-included-studies-with-detailed-data-on-the-accuracy-:1:overall	Overall structured 2 x 2 data	16	0.0625	continuity-corrected bivariate REML	manifest source_sheet where recorded; otherwise all group-matched rows	PMC Open Access|PMC:PMC8708608|pmc open access:PMC8708608:jpm-11-01269-t002:table-2-summary-data-of-the-included-studies-with-detailed-data-on-the-accuracy-:1:overall	0.42.0	canonical	20000	2532801715	0.09999999999999999	0.4689955935892812	0.6387529785360316	0.9615185802327147	0.158121508305056	0.33714924077416714	0.09850857564415988	0.9014914243558401	0.6484237279436293	0.040072152846278825	0.9354679272494064	0.24262290943741316	0.4664723336601252	-0.22637268415186806	0.09377755690216392	0.15475417253585477	0.21823798904909253	0.1999540255473888	0.32996935291332263	0.4653305745985591	0.06795796754380319	0.09854273615681228	0.1597177644615184	0.8402822355384816	0.9014572638431877	0.9320420324561968	0.4206794936717453	0.6452430689753148	0.8250716957335036	0.026713776488116705	0.040384243364639624	0.05567661358568965	0.6688554231956872	0.9370528573890726	0.9998041920261551	0.17763388320761953	0.244051165480149	0.31003804800900087	0.0014412345785678223	0.12206115400125492	0.3388653175824641	0.0030730237091096658	0.2602607693328328	0.7225341180480737	0.021958690424738046	0.10188760539828867	0.7183793064187372	0.2816206935812626	0.8981123946017113	0.9780413095752619	0.09480144920063421	0.6168183435591057	0.987934855450421	0.00711592132640146	0.04429109759995159	0.1074611822584503	0.0941921930157135	0.7599614857430828	0.9993737327462144	0.06099969492936436	0.2616320658207597	0.4921840099252012
PMC Open Access	PMC:PMC8708608	Diagnostic Accuracy of Computed Tomography for the Prediction of the Need for Laparotomy for Traumatic Hollow Viscus Injury: Systematic Review and Meta-Analysis	pmc open access:PMC8708608:jpm-11-01269-t002:table-2-summary-data-of-the-included-studies-with-detailed-data-on-the-accuracy-:1:overall	Overall structured 2 x 2 data	16	0.0625	continuity-corrected bivariate REML	manifest source_sheet where recorded; otherwise all group-matched rows	PMC Open Access|PMC:PMC8708608|pmc open access:PMC8708608:jpm-11-01269-t002:table-2-summary-data-of-the-included-studies-with-detailed-data-on-the-accuracy-:1:overall	0.42.0	canonical	20000	2532801715	0.11	0.499915958164528	0.6387529785360316	0.9615185802327147	0.16992230965320623	0.33990175124052124	0.10451129123184735	0.8954887087681527	0.672298914411963	0.04437484467637739	0.9125603202860751	0.26200307029445813	0.41264436212154715	-0.23791288787006987	0.10108524995883814	0.1663063038996014	0.23396689253405112	0.20220448719016454	0.3326685239459152	0.46801245031879934	0.07293224399432598	0.10461733219316975	0.16587923873333843	0.8341207612666612	0.8953826678068303	0.927067756005674	0.4468265420047015	0.6692240665528106	0.8399125521453403	0.029626399350588927	0.04471888438200382	0.06154738477962841	0.6345187166207514	0.9153335237054462	0.9996852203696367	0.19251479514799077	0.26352468665567486	0.33355707785301597	0.0015660535602236706	0.13110141669548875	0.362016915220625	0.0031326336650134793	0.2622469128147771	0.7241555491642881	0.02382936053980327	0.10887418438609585	0.7183933285040801	0.2816066714959195	0.8911258156139041	0.9761706394601968	0.10434186372793496	0.6416536892824456	0.989140322214462	0.007909139361560947	0.049023657821647026	0.11810938541156558	0.08643986198271525	0.7567045256344445	0.9994228453456314	0.06658892880216491	0.28223495971704426	0.5238747082335744
PMC Open Access	PMC:PMC8708608	Diagnostic Accuracy of Computed Tomography for the Prediction of the Need for Laparotomy for Traumatic Hollow Viscus Injury: Systematic Review and Meta-Analysis	pmc open access:PMC8708608:jpm-11-01269-t002:table-2-summary-data-of-the-included-studies-with-detailed-data-on-the-accuracy-:1:overall	Overall structured 2 x 2 data	16	0.0625	continuity-corrected bivariate REML	manifest source_sheet where recorded; otherwise all group-matched rows	PMC Open Access|PMC:PMC8708608|pmc open access:PMC8708608:jpm-11-01269-t002:table-2-summary-data-of-the-included-studies-with-detailed-data-on-the-accuracy-:1:overall	0.42.0	canonical	20000	2532801715	0.12	0.5293608652873644	0.6387529785360316	0.9615185802327147	0.1811673844572307	0.342237963433288	0.1105140068195348	0.8894859931804652	0.693580475726402	0.048735610125432434	0.88899708909032	0.2810014462061894	0.3596362238029557	-0.24835941908117498	0.10812830147618306	0.17728695120099602	0.24883457647023152	0.20426198566357082	0.33490755140117046	0.4700660603899219	0.07798544561647185	0.11069041561373166	0.171987379999379	0.828012620000621	0.8893095843862684	0.9220145543835282	0.47123424586725543	0.6906134203705406	0.8526939755864603	0.03258724198527075	0.04911172146750298	0.06747655618586736	0.6030573652878213	0.8923665460643042	0.9993448619397598	0.20720525030988898	0.2826115639136067	0.35643529613929636	0.001687938940492989	0.1397506496921631	0.3839110239296363	0.003188635675923434	0.2639988311495207	0.7252349939416651	0.025601118198123	0.11579830198951738	0.7183926392405613	0.2816073607594386	0.8842016980104827	0.974398881801877	0.11389331240858211	0.6639305683972658	0.9901471273418481	0.00871907520666592	0.05381554038034761	0.12873996263702162	0.07981619114738567	0.7523496328717816	0.9993261479090584	0.07217647281842313	0.3023891416979565	0.5539446016186319
PMC Open Access	PMC:PMC8708608	Diagnostic Accuracy of Computed Tomography for the Prediction of the Need for Laparotomy for Traumatic Hollow Viscus Injury: Systematic Review and Meta-Analysis	pmc open access:PMC8708608:jpm-11-01269-t002:table-2-summary-data-of-the-included-studies-with-detailed-data-on-the-accuracy-:1:overall	Overall structured 2 x 2 data	16	0.0625	continuity-corrected bivariate REML	manifest source_sheet where recorded; otherwise all group-matched rows	PMC Open Access|PMC:PMC8708608|pmc open access:PMC8708608:jpm-11-01269-t002:table-2-summary-data-of-the-included-studies-with-detailed-data-on-the-accuracy-:1:overall	0.42.0	canonical	20000	2532801715	0.13	0.557438185027989	0.6387529785360316	0.9615185802327147	0.1918834002353091	0.3442236384033767	0.1165167224072223	0.8834832775927777	0.7126692675019582	0.05315563291506016	0.8652481698322884	0.2996535539374404	0.30780998480429933	-0.2577846310905486	0.1150833944689898	0.18773526447410482	0.2631416986155505	0.20645050439666499	0.3367822110440436	0.4720553878136965	0.08295241066546888	0.11671168628103956	0.1777775492818227	0.8222224507181771	0.8832883137189604	0.9170475893345311	0.49407057452757636	0.7098097140431607	0.8638168272155963	0.035597511836849983	0.0535639345358516	0.07346500357517408	0.5741549300807012	0.8689669244528113	0.9988295677881063	0.2217292980584661	0.3013475953148681	0.3787233089680979	0.0018054215211589582	0.14782567170503264	0.4048716672926742	0.0032387833658512424	0.26518755922257153	0.726307738090001	0.02723467280589624	0.122867887636645	0.720283255735644	0.279716744264356	0.877132112363355	0.9727653271941037	0.12345581439631045	0.6840249634952682	0.9910006416009022	0.009546263005663929	0.05866786771339757	0.13935295766281983	0.07408403162566858	0.7480825843019452	0.9992607790555886	0.07776992080190866	0.3221156120927677	0.5825134797825893
PMC Open Access	PMC:PMC8708608	Diagnostic Accuracy of Computed Tomography for the Prediction of the Need for Laparotomy for Traumatic Hollow Viscus Injury: Systematic Review and Meta-Analysis	pmc open access:PMC8708608:jpm-11-01269-t002:table-2-summary-data-of-the-included-studies-with-detailed-data-on-the-accuracy-:1:overall	Overall structured 2 x 2 data	16	0.0625	continuity-corrected bivariate REML	manifest source_sheet where recorded; otherwise all group-matched rows	PMC Open Access|PMC:PMC8708608|pmc open access:PMC8708608:jpm-11-01269-t002:table-2-summary-data-of-the-included-studies-with-detailed-data-on-the-accuracy-:1:overall	0.42.0	canonical	20000	2532801715	0.14	0.584238811642856	0.6387529785360316	0.9615185802327147	0.20209422718003395	0.34591030782729604	0.12251943799490976	0.8774805620050903	0.7298875872966357	0.05763612915753933	0.841625895118375	0.31798887049230984	0.2573870834755191	-0.2662499411505461	0.12154841275616374	0.19777579529945377	0.27664382500054674	0.20804576884300874	0.338518755272893	0.473511549536799	0.08788449807409976	0.12279729280684595	0.18394754818033304	0.8160524518196669	0.8772027071931541	0.9121155019259003	0.515482543922214	0.7271337830439535	0.8735842720315771	0.03865845700260836	0.05807673561553994	0.07951362031705468	0.5475257179818483	0.8455474777111756	0.9975670115823865	0.2361070880267287	0.3197624882181031	0.4004630783950833	0.0019206025144790507	0.15574161170927134	0.4251967138499498	0.003287358655749682	0.2665718343348882	0.7277789584952664	0.028746560356274712	0.12968316105922456	0.721716213546367	0.27828378645363255	0.8703168389407754	0.9712534396437253	0.13302938888921143	0.7022426267891982	0.9917333972886407	0.010391259902410832	0.06358179075470327	0.14994841407243534	0.06906916163401254	0.7447840123391769	0.9993433738544784	0.08337592432662508	0.3414829663713228	0.6096825597306224
PMC Open Access	PMC:PMC8708608	Diagnostic Accuracy of Computed Tomography for the Prediction of the Need for Laparotomy for Traumatic Hollow Viscus Injury: Systematic Review and Meta-Analysis	pmc open access:PMC8708608:jpm-11-01269-t002:table-2-summary-data-of-the-included-studies-with-detailed-data-on-the-accuracy-:1:overall	Overall structured 2 x 2 data	16	0.0625	continuity-corrected bivariate REML	manifest source_sheet where recorded; otherwise all group-matched rows	PMC Open Access|PMC:PMC8708608|pmc open access:PMC8708608:jpm-11-01269-t002:table-2-summary-data-of-the-included-studies-with-detailed-data-on-the-accuracy-:1:overall	0.42.0	canonical	20000	2532801715	0.15000000000000002	0.6098403047164005	0.6387529785360316	0.9615185802327147	0.2118213491362475	0.3473390451533909	0.12852215358259722	0.8714778464174028	0.745497520151876	0.06217834847134123	0.818336703650532	0.3360321335478243	0.20849639893413152	-0.2738081711685762	0.12756855046517826	0.20735700440732616	0.2894613425313609	0.20918353457222313	0.3400185307590571	0.47465105256690393	0.09272838946291177	0.12889722939744191	0.18981762909686906	0.8101823709031309	0.871102770602558	0.9072716105370882	0.5355993851234703	0.7428467902875989	0.8822298322234339	0.041771367957823366	0.06265136994887108	0.08562331782404736	0.522917133502367	0.82242007030779	0.9950881237439625	0.2503557176672409	0.3378811705731787	0.42168978193110496	0.002032436419503756	0.1632999849393485	0.44434280424915923	0.003332735478100153	0.26777499564462104	0.7286215765220633	0.030499612504385678	0.13658651112979348	0.7225914068667342	0.27740859313326466	0.8634134888702065	0.9695003874956144	0.14261405512986142	0.7188347465755978	0.9923693293031115	0.011254647292094515	0.06855848984485213	0.16052637530541344	0.06464056385018609	0.7399817028678055	0.9992521754527783	0.08900041422664672	0.36050106158771816	0.6355384588408325
PMC Open Access	PMC:PMC8708608	Diagnostic Accuracy of Computed Tomography for the Prediction of the Need for Laparotomy for Traumatic Hollow Viscus Injury: Systematic Review and Meta-Analysis	pmc open access:PMC8708608:jpm-11-01269-t002:table-2-summary-data-of-the-included-studies-with-detailed-data-on-the-accuracy-:1:overall	Overall structured 2 x 2 data	16	0.0625	continuity-corrected bivariate REML	manifest source_sheet where recorded; otherwise all group-matched rows	PMC Open Access|PMC:PMC8708608|pmc open access:PMC8708608:jpm-11-01269-t002:table-2-summary-data-of-the-included-studies-with-detailed-data-on-the-accuracy-:1:overall	0.42.0	canonical	20000	2532801715	0.16	0.6343095546405662	0.6387529785360316	0.9615185802327147	0.22108419762018533	0.3485430670289422	0.13452486917028467	0.8654751308297153	0.7597143724882375	0.0667835751430819	0.7955149453896002	0.3538042887209039	0.16120539074903406	-0.28050526591966224	0.13360068605350428	0.21638416688910275	0.3016655704352983	0.21062379570998202	0.3411333871704292	0.47558099705157075	0.09762068304075218	0.13492033475874515	0.1959014636084746	0.8040985363915254	0.8650796652412549	0.9023793169592478	0.5545351547390196	0.7571634829281394	0.8899362989318711	0.04493757936979899	0.06728911713752697	0.09179502600954408	0.5001080699115661	0.7997255739312972	0.9906562561083728	0.2644898492682679	0.35572474612138105	0.44243316887064654	0.0021409306912708974	0.17048892458818102	0.4627301453671974	0.003375214318636685	0.2687787427146501	0.729502089290465	0.032193100670506056	0.1433529870763458	0.7230774588977408	0.27692254110225845	0.8566470129236541	0.9678068993294939	0.15220983240545088	0.7340095990993152	0.9929264392062316	0.012137032155265352	0.07359917567633634	0.17108688465796346	0.060697716544343215	0.7330921228260695	0.9992322234891897	0.09464876269334037	0.3791930355629294	0.6589488876725795
PMC Open Access	PMC:PMC8708608	Diagnostic Accuracy of Computed Tomography for the Prediction of the Need for Laparotomy for Traumatic Hollow Viscus Injury: Systematic Review and Meta-Analysis	pmc open access:PMC8708608:jpm-11-01269-t002:table-2-summary-data-of-the-included-studies-with-detailed-data-on-the-accuracy-:1:overall	Overall structured 2 x 2 data	16	0.0625	continuity-corrected bivariate REML	manifest source_sheet where recorded; otherwise all group-matched rows	PMC Open Access|PMC:PMC8708608|pmc open access:PMC8708608:jpm-11-01269-t002:table-2-summary-data-of-the-included-studies-with-detailed-data-on-the-accuracy-:1:overall	0.42.0	canonical	20000	2532801715	0.17	0.6577047787442195	0.6387529785360316	0.9615185802327147	0.22990042608812783	0.3495495753080666	0.14052758475797214	0.8594724152420279	0.7727166629821778	0.07145312933816611	0.773245405698894	0.3713231951465915	0.11554062695467449	-0.286381583597628	0.13923698485221767	0.22496436514677193	0.31330974927547167	0.21170134283966752	0.342044595717101	0.47636836374168634	0.10256951707609721	0.14099294045769636	0.20198255102290372	0.7980174489770961	0.8590070595423036	0.8974304829239027	0.5723908986491393	0.7702620653640632	0.8968487987983584	0.04815847200588283	0.07199129233587773	0.09802969375962324	0.47890580729179355	0.7775541849502435	0.9844578724324861	0.2785221692700507	0.37331120590195943	0.4627185721147013	0.0022461274726089486	0.17750592043615693	0.48009681576054	0.0034150998216822513	0.26988692521753554	0.729957925312945	0.03383452092307648	0.15026821261843284	0.7232515939159009	0.2767484060840981	0.8497317873815671	0.9661654790769235	0.16181674004791374	0.7479413368768986	0.9934185264849118	0.013039048480905957	0.07870509027547157	0.1816299852835492	0.0571621423749723	0.7282930609217352	0.99926925363411	0.10032590482611804	0.3975785843723867	0.6820079139063879
PMC Open Access	PMC:PMC8708608	Diagnostic Accuracy of Computed Tomography for the Prediction of the Need for Laparotomy for Traumatic Hollow Viscus Injury: Systematic Review and Meta-Analysis	pmc open access:PMC8708608:jpm-11-01269-t002:table-2-summary-data-of-the-included-studies-with-detailed-data-on-the-accuracy-:1:overall	Overall structured 2 x 2 data	16	0.0625	continuity-corrected bivariate REML	manifest source_sheet where recorded; otherwise all group-matched rows	PMC Open Access|PMC:PMC8708608|pmc open access:PMC8708608:jpm-11-01269-t002:table-2-summary-data-of-the-included-studies-with-detailed-data-on-the-accuracy-:1:overall	0.42.0	canonical	20000	2532801715	0.18000000000000002	0.6800770457282799	0.6387529785360316	0.9615185802327147	0.23828613724147768	0.3503810909928627	0.14653030034565961	0.8534696996543404	0.7846536577435699	0.07618836836252015	0.7515785577832064	0.3886041611269808	0.0715015120549265	-0.29147288460129905	0.14465084524165508	0.2331869756023882	0.3244407359684431	0.21269773204409748	0.34288317340967345	0.47706467672498265	0.10740399882168383	0.14706233212633363	0.20826546600157786	0.791734533998422	0.8529376678736664	0.8925960011783162	0.5892564557750656	0.7822916549960015	0.9030840197772946	0.05143547474119987	0.07675924749437114	0.1043282894193965	0.45914254266691745	0.7559608766858887	0.9767541848101915	0.2924637367432388	0.3906559684186043	0.48256767768395675	0.0023478289121375783	0.1840290719851492	0.496540803267044	0.003452298422487321	0.27060032850848015	0.7301243386847576	0.03540608998217114	0.15693605467157223	0.7230509507333002	0.276949049266699	0.8430639453284278	0.9645939100178289	0.17143479743405696	0.7607767022014912	0.9938563470488252	0.013961358785551579	0.08387750802268325	0.19215572019347704	0.05397163344662194	0.7228477960977394	0.9992551098311924	0.1060364317728439	0.41567455956927	0.7042338937939753
PMC Open Access	PMC:PMC8708608	Diagnostic Accuracy of Computed Tomography for the Prediction of the Need for Laparotomy for Traumatic Hollow Viscus Injury: Systematic Review and Meta-Analysis	pmc open access:PMC8708608:jpm-11-01269-t002:table-2-summary-data-of-the-included-studies-with-detailed-data-on-the-accuracy-:1:overall	Overall structured 2 x 2 data	16	0.0625	continuity-corrected bivariate REML	manifest source_sheet where recorded; otherwise all group-matched rows	PMC Open Access|PMC:PMC8708608|pmc open access:PMC8708608:jpm-11-01269-t002:table-2-summary-data-of-the-included-studies-with-detailed-data-on-the-accuracy-:1:overall	0.42.0	canonical	20000	2532801715	0.19	0.7014714598838974	0.6387529785360316	0.9615185802327147	0.246256073005107	0.3510564393394787	0.15253301593334706	0.8474669840666529	0.7956511262773333	0.08099068797794691	0.73054103401363	0.40566035746660667	0.029069574129732656	-0.2958111024172907	0.1497847307102712	0.24102776919866395	0.3350449969790061	0.21352932981059916	0.3436031014555563	0.47763168730266004	0.11226624258402339	0.15309205881478244	0.2145049625991994	0.7854950374008005	0.8469079411852176	0.8877337574159766	0.605211969860522	0.7933779841286555	0.9087368517898139	0.05477006667223634	0.08159437265547229	0.11069180129439307	0.44067204693732237	0.7349760350594775	0.9678200209423676	0.30632425210857467	0.4077722964764781	0.5019991197762776	0.0024459250224734192	0.19027988806913326	0.5123516024020098	0.0034868489487487513	0.2712582035777009	0.7303955067349578	0.037083331600383594	0.16371555462757537	0.7225117774802838	0.27748822251971544	0.8362844453724246	0.9629166683996163	0.18106402398569094	0.772640215673864	0.994248408484517	0.014904655736110646	0.089117736712921	0.20266413225748042	0.05107621022337926	0.718162097722062	0.9992934293762616	0.11178466350906127	0.43349542928300033	0.725433104464444
PMC Open Access	PMC:PMC8708608	Diagnostic Accuracy of Computed Tomography for the Prediction of the Need for Laparotomy for Traumatic Hollow Viscus Injury: Systematic Review and Meta-Analysis	pmc open access:PMC8708608:jpm-11-01269-t002:table-2-summary-data-of-the-included-studies-with-detailed-data-on-the-accuracy-:1:overall	Overall structured 2 x 2 data	16	0.0625	continuity-corrected bivariate REML	manifest source_sheet where recorded; otherwise all group-matched rows	PMC Open Access|PMC:PMC8708608|pmc open access:PMC8708608:jpm-11-01269-t002:table-2-summary-data-of-the-included-studies-with-detailed-data-on-the-accuracy-:1:overall	0.42.0	canonical	20000	2532801715	0.2	0.7219280948873623	0.6387529785360316	0.9615185802327147	0.25382377453560556	0.35159148997409223	0.15853573152103456	0.8414642684789655	0.8058157898003981	0.0858615237737807	0.7101428987465996	0.4225031409321021	-0.011785196140762677	-0.2994249539552602	0.15460024922832857	0.24850763844156828	0.3449441436363061	0.21414909645876826	0.3442276872191008	0.4778095575988429	0.1170894579378902	0.15913918554474038	0.22068818038748797	0.7793118196125118	0.8408608144552596	0.8829105420621097	0.6203291629610485	0.8036278111877553	0.9138852496282919	0.05816377934284253	0.08649809730476243	0.11712123816752683	0.4233666446039925	0.7146128653602661	0.9578092127599307	0.3201122672583157	0.42467162339703757	0.5210289476239229	0.0025416588484519723	0.19607448876203715	0.5274312544063979	0.003520653741628563	0.27159836298188306	0.7305869630807061	0.038758656334757446	0.17029423484349768	0.7227032974480406	0.2772967025519593	0.8297057651565023	0.9612413436652425	0.19070443916976057	0.7836382291490456	0.994601528343215	0.01586966388473925	0.09442711865805495	0.21315526420430242	0.048435233882971364	0.7106365530910768	0.9991930652013449	0.11757470673854721	0.45105363929345926	0.7451937370572935
PMC Open Access	PMC:PMC8708608	Diagnostic Accuracy of Computed Tomography for the Prediction of the Need for Laparotomy for Traumatic Hollow Viscus Injury: Systematic Review and Meta-Analysis	pmc open access:PMC8708608:jpm-11-01269-t002:table-2-summary-data-of-the-included-studies-with-detailed-data-on-the-accuracy-:1:overall	Overall structured 2 x 2 data	16	0.0625	continuity-corrected bivariate REML	manifest source_sheet where recorded; otherwise all group-matched rows	PMC Open Access|PMC:PMC8708608|pmc open access:PMC8708608:jpm-11-01269-t002:table-2-summary-data-of-the-included-studies-with-detailed-data-on-the-accuracy-:1:overall	0.42.0	canonical	20000	2532801715	0.21000000000000002	0.7414827399312737	0.6387529785360316	0.9615185802327147	0.26100171794156846	0.35199972148476455	0.164538447108722	0.835461552891278	0.8152387958537876	0.09080235259767312	0.6903827485792811	0.439142310448801	-0.05109999135199261	-0.3023404294824727	0.1592067989425862	0.2555833322039779	0.354396126196314	0.2147140996934638	0.3446922206546134	0.4779560023597611	0.12176272404697434	0.16514390922173738	0.22697089765333306	0.7730291023466669	0.8348560907782627	0.8782372759530257	0.6346724133399168	0.813132369713607	0.9185938496314747	0.06161819908969193	0.0914718917799558	0.12361762983221414	0.40711457194805817	0.6948726012749331	0.9470168114959179	0.33383535182129265	0.44136381141149655	0.5396709964187001	0.0026336126333832166	0.20190439612184868	0.54193364592668	0.003551819201654404	0.27229817398118095	0.7308783020045897	0.040186160853897694	0.1771564136295748	0.7226615192971789	0.2773384807028208	0.8228435863704252	0.9598138391461023	0.20035606249847576	0.7938621228558147	0.9949212339433026	0.016857141524901403	0.09980703183320533	0.22362915862227434	0.04601530415104866	0.7022887260119205	0.9991746601937019	0.12341050173805082	0.46835989925202115	0.7643035090758408
PMC Open Access	PMC:PMC8708608	Diagnostic Accuracy of Computed Tomography for the Prediction of the Need for Laparotomy for Traumatic Hollow Viscus Injury: Systematic Review and Meta-Analysis	pmc open access:PMC8708608:jpm-11-01269-t002:table-2-summary-data-of-the-included-studies-with-detailed-data-on-the-accuracy-:1:overall	Overall structured 2 x 2 data	16	0.0625	continuity-corrected bivariate REML	manifest source_sheet where recorded; otherwise all group-matched rows	PMC Open Access|PMC:PMC8708608|pmc open access:PMC8708608:jpm-11-01269-t002:table-2-summary-data-of-the-included-studies-with-detailed-data-on-the-accuracy-:1:overall	0.42.0	canonical	20000	2532801715	0.22	0.7601675029619657	0.6387529785360316	0.9615185802327147	0.26780143015205116	0.35229265801099413	0.17054116269640945	0.8294588373035905	0.8239984591173751	0.095814694048506	0.6712513170229266	0.45558631212101586	-0.08891618593903905	-0.3045811908409498	0.16366733001839148	0.26222295162156406	0.3635008033256709	0.2153042972511552	0.34495417207368334	0.47818513934008355	0.1265353276001003	0.17115043097941623	0.2332608517350001	0.7667391482649998	0.8288495690205838	0.8734646723998998	0.6482996719436033	0.8219700914137433	0.92291669747103	0.06513496951474411	0.0965172687407519	0.1301820276422342	0.39181770577547564	0.6757481978125055	0.9355774321462698	0.34750022605137665	0.45785735845380277	0.5579371852791651	0.00272234228849447	0.20711266931687236	0.5556731223884447	0.0035812400265559366	0.2724566210866226	0.7309877365492264	0.04182384498510744	0.18365217938934708	0.721887886108879	0.2781121138911202	0.8163478206106529	0.9581761550148924	0.21001891352944368	0.8033908503587588	0.9952120538050664	0.017867882678607352	0.10525889106906197	0.23408585795989226	0.04378870329137697	0.6934037382507485	0.9991397969849527	0.12929586086803388	0.4854234119603162	0.7825172368850252
PMC Open Access	PMC:PMC8708608	Diagnostic Accuracy of Computed Tomography for the Prediction of the Need for Laparotomy for Traumatic Hollow Viscus Injury: Systematic Review and Meta-Analysis	pmc open access:PMC8708608:jpm-11-01269-t002:table-2-summary-data-of-the-included-studies-with-detailed-data-on-the-accuracy-:1:overall	Overall structured 2 x 2 data	16	0.0625	continuity-corrected bivariate REML	manifest source_sheet where recorded; otherwise all group-matched rows	PMC Open Access|PMC:PMC8708608|pmc open access:PMC8708608:jpm-11-01269-t002:table-2-summary-data-of-the-included-studies-with-detailed-data-on-the-accuracy-:1:overall	0.42.0	canonical	20000	2532801715	0.23	0.7780113035465377	0.6387529785360316	0.9615185802327147	0.2742335884309115	0.35248021099542787	0.17654387828409693	0.8234561217159031	0.8321624430775929	0.10090011203460109	0.6527340374373793	0.47184240472796346	-0.12527726610915835	-0.30616889881857423	0.16784971499549411	0.2686144482091894	0.37216624133026843	0.21574200044441125	0.34525777065798363	0.4783558280371525	0.13144151151489347	0.1772358087370528	0.2394594863427464	0.7605405136572535	0.8227641912629472	0.8685584884851065	0.6612632449725112	0.8302087754944798	0.9268993318976818	0.0687157940928072	0.10163578470260981	0.13681550507894857	0.37738962860551933	0.657226965904526	0.9236047333423862	0.361112867923397	0.4741595651025148	0.5758377589158686	0.0028086901867144082	0.2120445349591537	0.5682322471733655	0.0036100891772537125	0.2725468563150124	0.7303650275813454	0.04341969928828659	0.19035585349357032	0.7221634786807436	0.27783652131925424	0.8096441465064297	0.9565803007117133	0.21969301186580054	0.8122929814604056	0.9954777335054968	0.01890271922577525	0.11078414929236118	0.24452540452639043	0.04173222699665181	0.681959171791552	0.9991337898834818	0.13523450072404153	0.502252058683545	0.7994930574533827
PMC Open Access	PMC:PMC8708608	Diagnostic Accuracy of Computed Tomography for the Prediction of the Need for Laparotomy for Traumatic Hollow Viscus Injury: Systematic Review and Meta-Analysis	pmc open access:PMC8708608:jpm-11-01269-t002:table-2-summary-data-of-the-included-studies-with-detailed-data-on-the-accuracy-:1:overall	Overall structured 2 x 2 data	16	0.0625	continuity-corrected bivariate REML	manifest source_sheet where recorded; otherwise all group-matched rows	PMC Open Access|PMC:PMC8708608|pmc open access:PMC8708608:jpm-11-01269-t002:table-2-summary-data-of-the-included-studies-with-detailed-data-on-the-accuracy-:1:overall	0.42.0	canonical	20000	2532801715	0.24000000000000002	0.7950402793845222	0.6387529785360316	0.9615185802327147	0.2803081063200819	0.35257094965940783	0.1825465938717844	0.8174534061282156	0.8397895112538869	0.10606021640058326	0.6348128728243743	0.4879167942714889	-0.1602274065601479	-0.3071234851130333	0.17183482636210473	0.27458936783796595	0.38046185658299264	0.21613348507968688	0.3453779323615382	0.47854412719507233	0.13620982084741912	0.18327632345289374	0.2457241410804382	0.7542758589195617	0.8167236765471062	0.8637901791525808	0.6736104648297025	0.8379073313282476	0.9305803951339817	0.07236243892289156	0.10682904163771129	0.1435191583365226	0.36375398790143654	0.6392924605130765	0.9111949704637434	0.37467860001241055	0.4902766703196417	0.593381485267264	0.0028898060120644583	0.21658688511864843	0.5800537314427854	0.0036347919558259267	0.2724225309519141	0.7295903698009264	0.045158482681099475	0.1968473631585164	0.721900878991182	0.27809912100881606	0.8031526368414836	0.9548415173189004	0.22937837715634427	0.8206283549168724	0.9957213978731896	0.01996252318771759	0.11638429881680364	0.25494784049231206	0.0398262940095964	0.6684882867785595	0.9990241044895516	0.14123006938593372	0.518799721206769	0.8154445582934223
PMC Open Access	PMC:PMC8708608	Diagnostic Accuracy of Computed Tomography for the Prediction of the Need for Laparotomy for Traumatic Hollow Viscus Injury: Systematic Review and Meta-Analysis	pmc open access:PMC8708608:jpm-11-01269-t002:table-2-summary-data-of-the-included-studies-with-detailed-data-on-the-accuracy-:1:overall	Overall structured 2 x 2 data	16	0.0625	continuity-corrected bivariate REML	manifest source_sheet where recorded; otherwise all group-matched rows	PMC Open Access|PMC:PMC8708608|pmc open access:PMC8708608:jpm-11-01269-t002:table-2-summary-data-of-the-included-studies-with-detailed-data-on-the-accuracy-:1:overall	0.42.0	canonical	20000	2532801715	0.25	0.8112781244591328	0.6387529785360316	0.9615185802327147	0.2860342082449078	0.352572317213166	0.18854930945947185	0.8114506905405281	0.8469309439095689	0.11129666462645205	0.6174676250041686	0.5038147439788151	-0.1938104994549642	-0.30746338048031774	0.17559146231731348	0.2801966388686746	0.388070949599288	0.21643805869211344	0.34537679547994415	0.478345141942548	0.1410382608373966	0.18929733509780605	0.2521585654820403	0.7478414345179597	0.810702664902194	0.8589617391626034	0.6853842675910603	0.8451171892517135	0.9339928907879718	0.07607673563269125	0.1120986886465718	0.15029410692581885	0.3508431069975274	0.6219258373877637	0.8984298744107644	0.3882021603135876	0.5062139624435744	0.6105758182815654	0.002968604954679338	0.22096547761617563	0.5924535092278173	0.0036591704683994323	0.2723671093233163	0.7302717666925843	0.04684458781402708	0.20352568195322351	0.7220226661058237	0.2779773338941761	0.7964743180467766	0.9531554121859728	0.2390750290956674	0.8284494252295409	0.9959456744669009	0.021048209177926318	0.12206087268682367	0.2653532078900769	0.03805425962902728	0.6537155465172522	0.9988990451965054	0.1472861698574227	0.5351338886781779	0.8311177612954478
PMC Open Access	PMC:PMC8708608	Diagnostic Accuracy of Computed Tomography for the Prediction of the Need for Laparotomy for Traumatic Hollow Viscus Injury: Systematic Review and Meta-Analysis	pmc open access:PMC8708608:jpm-11-01269-t002:table-2-summary-data-of-the-included-studies-with-detailed-data-on-the-accuracy-:1:overall	Overall structured 2 x 2 data	16	0.0625	continuity-corrected bivariate REML	manifest source_sheet where recorded; otherwise all group-matched rows	PMC Open Access|PMC:PMC8708608|pmc open access:PMC8708608:jpm-11-01269-t002:table-2-summary-data-of-the-included-studies-with-detailed-data-on-the-accuracy-:1:overall	0.42.0	canonical	20000	2532801715	0.26	0.8267463724926178	0.6387529785360316	0.9615185802327147	0.29142049458753433	0.35249080526221055	0.19455202504715932	0.8054479749528407	0.8536316924951645	0.11661116360262883	0.6006768712219073	0.5195406646026652	-0.22606950127071057	-0.3072057078899526	0.17915594999949175	0.28548171231239106	0.3952838804833004	0.21670001340234665	0.3453074870491073	0.47811988493101	0.1458533037625607	0.19534435394554767	0.25854537951600765	0.7414546204839924	0.8046556460544524	0.8541466962374393	0.6966236918464032	0.8518834509601421	0.9371651761279749	0.07986058444622936	0.11744642370396395	0.15714149429766136	0.33859680899475797	0.6051068286165525	0.8853789989015401	0.4016877601407355	0.5219758703194199	0.6274270327946743	0.0030463788089662353	0.22518202992191122	0.6039979332666624	0.0036847803756084054	0.27237135524767225	0.730572220650482	0.04836787051915709	0.21012640386062728	0.7232614758721898	0.2767385241278101	0.7898735961393728	0.9516321294808429	0.24878298742429097	0.8358023676012332	0.9961527887071943	0.022160737034633237	0.12781544607675072	0.27574154861454636	0.03640188043614209	0.6393730807241718	0.9989689208488164	0.1534063805269661	0.5512376979273897	0.8453528707599481
PMC Open Access	PMC:PMC8708608	Diagnostic Accuracy of Computed Tomography for the Prediction of the Need for Laparotomy for Traumatic Hollow Viscus Injury: Systematic Review and Meta-Analysis	pmc open access:PMC8708608:jpm-11-01269-t002:table-2-summary-data-of-the-included-studies-with-detailed-data-on-the-accuracy-:1:overall	Overall structured 2 x 2 data	16	0.0625	continuity-corrected bivariate REML	manifest source_sheet where recorded; otherwise all group-matched rows	PMC Open Access|PMC:PMC8708608|pmc open access:PMC8708608:jpm-11-01269-t002:table-2-summary-data-of-the-included-studies-with-detailed-data-on-the-accuracy-:1:overall	0.42.0	canonical	20000	2532801715	0.27	0.8414646362081757	0.6387529785360316	0.9615185802327147	0.2964749986995411	0.35233209566063584	0.2005547406348468	0.7994452593651532	0.8599313267729494	0.12200547148497227	0.5844186323814374	0.5350981887226511	-0.25704600382673826	-0.30636644748552455	0.18250073525168642	0.290464432230897	0.40188683375081935	0.2168846168914178	0.3451891139950854	0.477603949658312	0.15052936207305226	0.2014129468932928	0.2648751990214894	0.7351248009785105	0.7985870531067072	0.8494706379269478	0.7073643111249819	0.8582458339003258	0.9401217519388377	0.0837159574254615	0.12287399548303549	0.16406248848619928	0.3269614197351769	0.5888144428441912	0.8721016456304921	0.4151391314977641	0.5375660383021643	0.6439403368313906	0.003122484939748793	0.22940809080772762	0.6145223450992607	0.0037107738167338742	0.2726295092346255	0.7303008571678463	0.04996241962635754	0.21654122570276835	0.7236825436998741	0.2763174563001257	0.7834587742972317	0.9500375803736425	0.2585022719287979	0.8427279902472327	0.9963446379735794	0.023301114651072072	0.1336496377480459	0.28611290442358595	0.03485689261137348	0.624052539964272	0.9989264675272493	0.15959427329102743	0.567145806302532	0.8589283990155896
PMC Open Access	PMC:PMC8708608	Diagnostic Accuracy of Computed Tomography for the Prediction of the Need for Laparotomy for Traumatic Hollow Viscus Injury: Systematic Review and Meta-Analysis	pmc open access:PMC8708608:jpm-11-01269-t002:table-2-summary-data-of-the-included-studies-with-detailed-data-on-the-accuracy-:1:overall	Overall structured 2 x 2 data	16	0.0625	continuity-corrected bivariate REML	manifest source_sheet where recorded; otherwise all group-matched rows	PMC Open Access|PMC:PMC8708608|pmc open access:PMC8708608:jpm-11-01269-t002:table-2-summary-data-of-the-included-studies-with-detailed-data-on-the-accuracy-:1:overall	0.42.0	canonical	20000	2532801715	0.28	0.8554508105601306	0.6387529785360316	0.9615185802327147	0.3012052370604762	0.3521011767622893	0.20655745622253427	0.7934425437774657	0.8658648167965638	0.1274813996339981	0.5686708469240347	0.5504902319097406	-0.2867799636360959	-0.30496057865039006	0.18564214530154038	0.2952260580783329	0.40844865063112623	0.21701089415063615	0.3451116702841456	0.4774659695087353	0.15531492577525124	0.20748750327379045	0.2713673114400647	0.7286326885599352	0.7925124967262096	0.8446850742247487	0.7176386099977338	0.8642394514517309	0.9428838965499052	0.08764490189745659	0.1283832052617393	0.17105828277313062	0.31588892091278536	0.5730274655124232	0.8586484517387087	0.42855956576683435	0.5529873880190439	0.6601199654570302	0.0031949293781231877	0.2332034923553304	0.6241920466738355	0.003734790286809381	0.2726088858372041	0.729664451735253	0.0515077343108464	0.22313571704918453	0.7244217960317624	0.27557820396823585	0.7768642829508154	0.9484922656891536	0.26823290244196785	0.8492624921395056	0.996522849900373	0.024470401020983256	0.13956511156744555	0.29646731693862455	0.03340867657501222	0.6086586899199832	0.9989597173923701	0.16583197193861388	0.5828794851773377	0.871997385504488
PMC Open Access	PMC:PMC8708608	Diagnostic Accuracy of Computed Tomography for the Prediction of the Need for Laparotomy for Traumatic Hollow Viscus Injury: Systematic Review and Meta-Analysis	pmc open access:PMC8708608:jpm-11-01269-t002:table-2-summary-data-of-the-included-studies-with-detailed-data-on-the-accuracy-:1:overall	Overall structured 2 x 2 data	16	0.0625	continuity-corrected bivariate REML	manifest source_sheet where recorded; otherwise all group-matched rows	PMC Open Access|PMC:PMC8708608|pmc open access:PMC8708608:jpm-11-01269-t002:table-2-summary-data-of-the-included-studies-with-detailed-data-on-the-accuracy-:1:overall	0.42.0	canonical	20000	2532801715	0.29000000000000004	0.8687212463394046	0.6387529785360316	0.9615185802327147	0.3056182535782871	0.35180243935105016	0.21256017181022172	0.7874398281897783	0.8714631823916382	0.13304081464279527	0.5534117033678272	0.5657190429845816	-0.31530954297157743	-0.303002203354823	0.1886191994397665	0.2995732916516748	0.4143936377543511	0.21712281152851418	0.34484397948595025	0.47701565893606546	0.15997710589555003	0.21359637812530619	0.27770407495036264	0.7222959250496372	0.7864036218746938	0.84002289410445	0.7274763122332065	0.8698954612698053	0.945470178759616	0.09164954407966872	0.13397590891594086	0.17813009637357902	0.3053362289461057	0.5577248132042789	0.8450627053724107	0.44195194514379016	0.5682421691412671	0.6759692594077339	0.0032620457714591187	0.236697849975958	0.633685490104125	0.003754997112370215	0.2724669748476273	0.7294462899052288	0.05323219606788546	0.22972657538897023	0.7230387902880558	0.2769612097119413	0.7702734246110298	0.9467678039321145	0.2779748988429118	0.8554380958968821	0.9966888286675951	0.02566970951870421	0.1455635780890019	0.3068048276452112	0.03204798793742319	0.5946218466541147	0.9988945192357583	0.17216527396184667	0.5983576041516752	0.8836745151215687
PMC Open Access	PMC:PMC8708608	Diagnostic Accuracy of Computed Tomography for the Prediction of the Need for Laparotomy for Traumatic Hollow Viscus Injury: Systematic Review and Meta-Analysis	pmc open access:PMC8708608:jpm-11-01269-t002:table-2-summary-data-of-the-included-studies-with-detailed-data-on-the-accuracy-:1:overall	Overall structured 2 x 2 data	16	0.0625	continuity-corrected bivariate REML	manifest source_sheet where recorded; otherwise all group-matched rows	PMC Open Access|PMC:PMC8708608|pmc open access:PMC8708608:jpm-11-01269-t002:table-2-summary-data-of-the-included-studies-with-detailed-data-on-the-accuracy-:1:overall	0.42.0	canonical	20000	2532801715	0.3	0.8812908992306927	0.6387529785360316	0.9615185802327147	0.30972065885866545	0.35143975630411095	0.21856288739790913	0.7814371126020909	0.8767540356105428	0.13868564045840856	0.5386198697619572	0.5807862451217726	-0.3426710294687355	-0.30050465410892013	0.19126353386028871	0.3035789306802724	0.4199885432842184	0.2170265618619786	0.34447074279931433	0.47656062674746785	0.16480896241786303	0.21967978252501333	0.28429895533399807	0.7157010446660017	0.7803202174749867	0.835191037582137	0.7369046679898085	0.8752416070709894	0.9478968758108863	0.09573209291678794	0.13965401900383653	0.18527917514445186	0.2952645792466015	0.5428857811986647	0.8313814409591174	0.45531876793742904	0.5833320009326084	0.6914907310465912	0.0033259551015034946	0.24005814861434385	0.6426243705333099	0.0037739582973191125	0.2723937678511129	0.7291853020316873	0.05462610391892051	0.23613345573116434	0.7256730815243905	0.2743269184756088	0.7638665442688357	0.9453738960810794	0.28772828105720794	0.8612835791807046	0.9968437920754326	0.02690021143520019	0.15164679620318156	0.3171254778935695	0.03076673989234516	0.5798622570108182	0.9988488921863617	0.1785770884340232	0.6136484801257196	0.8951799609269331
PMC Open Access	PMC:PMC8708608	Diagnostic Accuracy of Computed Tomography for the Prediction of the Need for Laparotomy for Traumatic Hollow Viscus Injury: Systematic Review and Meta-Analysis	pmc open access:PMC8708608:jpm-11-01269-t002:table-2-summary-data-of-the-included-studies-with-detailed-data-on-the-accuracy-:1:overall	Overall structured 2 x 2 data	16	0.0625	continuity-corrected bivariate REML	manifest source_sheet where recorded; otherwise all group-matched rows	PMC Open Access|PMC:PMC8708608|pmc open access:PMC8708608:jpm-11-01269-t002:table-2-summary-data-of-the-included-studies-with-detailed-data-on-the-accuracy-:1:overall	0.42.0	canonical	20000	2532801715	0.31	0.8931734583778568	0.6387529785360316	0.9615185802327147	0.3135186651338802	0.3510165491295267	0.22456560298559664	0.7754343970144033	0.8817620361871277	0.1444178606017526	0.5242746478382756	0.5956928691848227	-0.3688988105395812	-0.2974805891930341	0.1937677977846382	0.3073295878220438	0.425169241312196	0.21694307636117058	0.3440872374109757	0.47602090873184943	0.16955258789335592	0.22574483185594535	0.29080497933459226	0.7091950206654075	0.7742551681440546	0.8304474121066439	0.7459487058885388	0.880302673746914	0.9501783163093313	0.09989484414371827	0.14541950694659983	0.19250679231614407	0.2856389989384275	0.5284902127005062	0.8176363550173615	0.46866216860738225	0.5982579059720479	0.7066861196707643	0.003386689962933838	0.24303713927153758	0.6509362445114891	0.00379174944258263	0.272105196355623	0.7287904028112205	0.05619685733794362	0.2425142184373269	0.7263002722810161	0.2736997277189831	0.7574857815626731	0.9438031426620564	0.29749306905703693	0.8668247230906891	0.9969888014743115	0.028163139793641784	0.15781657485636102	0.32742930889914845	0.029557825888331536	0.565241937242914	0.9987363260518844	0.18507111112692884	0.6287193454324812	0.9057579711973216
PMC Open Access	PMC:PMC8708608	Diagnostic Accuracy of Computed Tomography for the Prediction of the Need for Laparotomy for Traumatic Hollow Viscus Injury: Systematic Review and Meta-Analysis	pmc open access:PMC8708608:jpm-11-01269-t002:table-2-summary-data-of-the-included-studies-with-detailed-data-on-the-accuracy-:1:overall	Overall structured 2 x 2 data	16	0.0625	continuity-corrected bivariate REML	manifest source_sheet where recorded; otherwise all group-matched rows	PMC Open Access|PMC:PMC8708608|pmc open access:PMC8708608:jpm-11-01269-t002:table-2-summary-data-of-the-included-studies-with-detailed-data-on-the-accuracy-:1:overall	0.42.0	canonical	20000	2532801715	0.32	0.9043814577244939	0.6387529785360316	0.9615185802327147	0.3170181174307681	0.35053584383343567	0.23056831857328408	0.7694316814267159	0.8865092758464259	0.15023952049143696	0.5103560721532101	0.610439380391474	-0.39402538557128375	-0.2939420773330198	0.19595612812794908	0.31082511307331134	0.42995126583161	0.21667419920460615	0.3436880648298293	0.47540920057495045	0.17427427192269093	0.23175396295364278	0.2973973165522327	0.7026026834477672	0.7682460370463572	0.825725728077309	0.754631454876507	0.8851008715635006	0.9523271633520108	0.10414018459038431	0.15127440531047964	0.19981424924848995	0.276427853957466	0.5145186105871313	0.8038545749814816	0.4819839332268983	0.6130203371602622	0.7215564377906929	0.003444256547399914	0.24589262551005384	0.6586059640797538	0.0038084112826306474	0.2718903880766663	0.7282391279193919	0.05774013631365553	0.24878685189199523	0.7267479364098368	0.2732520635901625	0.7512131481080048	0.9422598636863444	0.30726928286131855	0.8720846923018295	0.9971247861068128	0.0294597934706567	0.16407477484424987	0.33771636174317154	0.028414974107105556	0.5509360275804525	0.9987698006047608	0.19165110126781776	0.6436269631725788	0.9157203560213569
PMC Open Access	PMC:PMC8708608	Diagnostic Accuracy of Computed Tomography for the Prediction of the Need for Laparotomy for Traumatic Hollow Viscus Injury: Systematic Review and Meta-Analysis	pmc open access:PMC8708608:jpm-11-01269-t002:table-2-summary-data-of-the-included-studies-with-detailed-data-on-the-accuracy-:1:overall	Overall structured 2 x 2 data	16	0.0625	continuity-corrected bivariate REML	manifest source_sheet where recorded; otherwise all group-matched rows	PMC Open Access|PMC:PMC8708608|pmc open access:PMC8708608:jpm-11-01269-t002:table-2-summary-data-of-the-included-studies-with-detailed-data-on-the-accuracy-:1:overall	0.42.0	canonical	20000	2532801715	0.33	0.9149263727797275	0.6387529785360316	0.9615185802327147	0.32022452146689157	0.35000031805180787	0.23657103416097158	0.7634289658390284	0.8910156041058782	0.1561527298772231	0.49684496911364995	0.6250256991854239	-0.4180814036660776	-0.2899006735943036	0.19802311831554845	0.3139409835119943	0.4343840066884991	0.21643612448717048	0.34313251082508356	0.47477482299341145	0.17892540197650816	0.23781160033505	0.30398798868680543	0.6960120113131946	0.76218839966495	0.8210745980234918	0.7629741400222925	0.889656162010156	0.9543546496852781	0.10847059674532834	0.15722081019589934	0.20720287621190644	0.2676024588463404	0.5009522070062161	0.7900593070504263	0.49528551090798456	0.6276191988943463	0.7361020096865087	0.0034986273894800387	0.2484987519548035	0.6656512690716856	0.0038239441921982375	0.27160519069946043	0.7275462691596759	0.059228029806022486	0.2552432802028236	0.7278713043272741	0.27212869567272474	0.7447567197971764	0.9407719701939774	0.31705694253584843	0.8770843587652203	0.9972525630419318	0.030791541652211974	0.1704233106829775	0.34798667737318223	0.027332627260152325	0.5370992782559079	0.9986782689930238	0.19832089327731578	0.6582885724208487	0.924784222287836
PMC Open Access	PMC:PMC8708608	Diagnostic Accuracy of Computed Tomography for the Prediction of the Need for Laparotomy for Traumatic Hollow Viscus Injury: Systematic Review and Meta-Analysis	pmc open access:PMC8708608:jpm-11-01269-t002:table-2-summary-data-of-the-included-studies-with-detailed-data-on-the-accuracy-:1:overall	Overall structured 2 x 2 data	16	0.0625	continuity-corrected bivariate REML	manifest source_sheet where recorded; otherwise all group-matched rows	PMC Open Access|PMC:PMC8708608|pmc open access:PMC8708608:jpm-11-01269-t002:table-2-summary-data-of-the-included-studies-with-detailed-data-on-the-accuracy-:1:overall	0.42.0	canonical	20000	2532801715	0.34	0.9248187049730301	0.6387529785360316	0.9615185802327147	0.32314306868931897	0.349412340982812	0.24257374974865903	0.7574262502513409	0.8952989057030122	0.16215966538919385	0.483722986862243	0.6394512170131352	-0.44109571811078707	-0.28536748795989486	0.19993360403064894	0.31682530188190056	0.4384238683390114	0.21618680824203212	0.3425809839033694	0.47406466368107997	0.18360420498248006	0.24381350390276363	0.31025590575346934	0.6897440942465304	0.7561864960972363	0.8163957950175199	0.7709963557479138	0.8939865353826404	0.9562707741137236	0.1128886635964314	0.16326088373945646	0.21467403319471176	0.2591367395375384	0.48777300215746855	0.7762703840069061	0.5085680216072382	0.6420538631164125	0.7503225032973775	0.003548969867832676	0.2509125334806657	0.672021501311374	0.003837476306165512	0.27130996824721765	0.7266521510623768	0.06093876665661927	0.26157486386285667	0.7298018678869863	0.27019813211301363	0.7384251361371433	0.9390612333433807	0.3268560681934353	0.8818425785118505	0.9973728536055306	0.032159828656260894	0.1768641525617953	0.3582402966035878	0.026305842689050556	0.5238402648220479	0.9986876277254771	0.20508440818447335	0.6727458070397151	0.9330587248944692
PMC Open Access	PMC:PMC8708608	Diagnostic Accuracy of Computed Tomography for the Prediction of the Need for Laparotomy for Traumatic Hollow Viscus Injury: Systematic Review and Meta-Analysis	pmc open access:PMC8708608:jpm-11-01269-t002:table-2-summary-data-of-the-included-studies-with-detailed-data-on-the-accuracy-:1:overall	Overall structured 2 x 2 data	16	0.0625	continuity-corrected bivariate REML	manifest source_sheet where recorded; otherwise all group-matched rows	PMC Open Access|PMC:PMC8708608|pmc open access:PMC8708608:jpm-11-01269-t002:table-2-summary-data-of-the-included-studies-with-detailed-data-on-the-accuracy-:1:overall	0.42.0	canonical	20000	2532801715	0.35000000000000003	0.934068055375491	0.6387529785360316	0.9615185802327147	0.32577865880885715	0.348774007347779	0.2485764653363465	0.7514235346636535	0.8993753378265692	0.168262573209107	0.47097260413556463	0.6537148075622033	-0.46309545123992635	-0.28035324781328763	0.20163177915851843	0.3195123619625658	0.4421502062722347	0.21586412039052486	0.34206539890085774	0.4733597340447452	0.1882682092372028	0.2498457487687935	0.31664144023748897	0.6833585597625109	0.7501542512312065	0.8117317907627972	0.7787162194738015	0.89810824823966	0.9580844664102445	0.1173970737685925	0.1693968567350963	0.22222911073764884	0.25100694104601606	0.4749637806608443	0.762504729967185	0.521832260633975	0.656323180798412	0.7642169563008027	0.003594803436014471	0.25273688417935264	0.6783900487167541	0.0038485455265562817	0.2705765203347561	0.7262747556911626	0.06256854187531863	0.267715051728321	0.7315430324252784	0.26845696757472126	0.7322849482716791	0.9374314581246811	0.33666667999403893	0.8863764292992049	0.9974862970050344	0.033566179157864154	0.18339932838157724	0.36847726011619963	0.02533020886212107	0.5106061167733891	0.9986778162242842	0.21194566484773433	0.687022650487629	0.9406284224112137
PMC Open Access	PMC:PMC8708608	Diagnostic Accuracy of Computed Tomography for the Prediction of the Need for Laparotomy for Traumatic Hollow Viscus Injury: Systematic Review and Meta-Analysis	pmc open access:PMC8708608:jpm-11-01269-t002:table-2-summary-data-of-the-included-studies-with-detailed-data-on-the-accuracy-:1:overall	Overall structured 2 x 2 data	16	0.0625	continuity-corrected bivariate REML	manifest source_sheet where recorded; otherwise all group-matched rows	PMC Open Access|PMC:PMC8708608|pmc open access:PMC8708608:jpm-11-01269-t002:table-2-summary-data-of-the-included-studies-with-detailed-data-on-the-accuracy-:1:overall	0.42.0	canonical	20000	2532801715	0.36000000000000004	0.9426831892554923	0.6387529785360316	0.9615185802327147	0.3281359201313608	0.34808716636870796	0.254579180924034	0.745420819075966	0.9032595337856336	0.17446377187081938	0.45857712410646734	0.6678148339024013	-0.484106065149025	-0.27486835535309107	0.2033295048358635	0.32174516981523327	0.44543222726783077	0.21569229954811017	0.34130784709265855	0.4725152971271526	0.19298616062243823	0.25589443199811857	0.32350988749697174	0.6764901125030283	0.7441055680018814	0.8070138393775618	0.7861505082127599	0.9020360273412236	0.9598037264673461	0.12199862697983861	0.17563103138113548	0.22986953079668987	0.24319137333483323	0.4625081117580274	0.7487767558638604	0.5350787001024703	0.6704254893093273	0.7777837970791807	0.0036374041325765495	0.2544940576797264	0.6841656941111456	0.003858564758590084	0.2699677479989003	0.7257641823988423	0.06392970500853301	0.27413038865413764	0.7320159577921349	0.2679840422078644	0.7258696113458624	0.936070294991467	0.3464887981449081	0.8907014154142706	0.9975934616918831	0.03501220385652479	0.19003092588355097	0.3786976084607715	0.02440177519877622	0.49774370387330136	0.9987318438709267	0.21890879109395436	0.7010279912046828	0.947649175879329
PMC Open Access	PMC:PMC8708608	Diagnostic Accuracy of Computed Tomography for the Prediction of the Need for Laparotomy for Traumatic Hollow Viscus Injury: Systematic Review and Meta-Analysis	pmc open access:PMC8708608:jpm-11-01269-t002:table-2-summary-data-of-the-included-studies-with-detailed-data-on-the-accuracy-:1:overall	Overall structured 2 x 2 data	16	0.0625	continuity-corrected bivariate REML	manifest source_sheet where recorded; otherwise all group-matched rows	PMC Open Access|PMC:PMC8708608|pmc open access:PMC8708608:jpm-11-01269-t002:table-2-summary-data-of-the-included-studies-with-detailed-data-on-the-accuracy-:1:overall	0.42.0	canonical	20000	2532801715	0.37	0.9506720926870659	0.6387529785360316	0.9615185802327147	0.33021922794499947	0.3473534465618296	0.2605818965117214	0.7394181034882785	0.9069647785286603	0.1807656551971169	0.4465206576700399	0.6817491518757998	-0.504151435017026	-0.2689229408112661	0.20463105243394875	0.323794423888514	0.44847266327484264	0.21524882660177913	0.3405952760991564	0.47174274571081476	0.197641893779557	0.26189769927316187	0.3299681361494493	0.6700318638505507	0.7381023007268381	0.802358106220443	0.79331478028047	0.9057832454617071	0.9614357422646438	0.12669623983913172	0.1819657841602415	0.237596747635245	0.2356701897233974	0.4503903379988632	0.7350986969474977	0.5483074875031348	0.6843586160155075	0.7910208611412665	0.00367831133673837	0.2560671047718104	0.6892684933626315	0.003869169364529947	0.26935376218737955	0.7250328464091341	0.06528725137708902	0.28028843362486716	0.7334954856998587	0.2665045143001412	0.7197115663751328	0.934712748622911	0.35632244290071935	0.8948316448093412	0.9976948548881649	0.03649960563002453	0.19676109487295207	0.3889013820555344	0.02351699279412932	0.4851234794205555	0.9988783273113349	0.22597803487458287	0.7148140518032238	0.9543349636463265
PMC Open Access	PMC:PMC8708608	Diagnostic Accuracy of Computed Tomography for the Prediction of the Need for Laparotomy for Traumatic Hollow Viscus Injury: Systematic Review and Meta-Analysis	pmc open access:PMC8708608:jpm-11-01269-t002:table-2-summary-data-of-the-included-studies-with-detailed-data-on-the-accuracy-:1:overall	Overall structured 2 x 2 data	16	0.0625	continuity-corrected bivariate REML	manifest source_sheet where recorded; otherwise all group-matched rows	PMC Open Access|PMC:PMC8708608|pmc open access:PMC8708608:jpm-11-01269-t002:table-2-summary-data-of-the-included-studies-with-detailed-data-on-the-accuracy-:1:overall	0.42.0	canonical	20000	2532801715	0.38	0.9580420222262995	0.6387529785360316	0.9615185802327147	0.3320327211865055	0.3465742769977118	0.26658461209940887	0.7334153879005911	0.9105031604494108	0.18717069538076614	0.43478809948186536	0.6955151100035578	-0.5232539227444342	-0.2625269122227417	0.2057724378925216	0.325591194989336	0.4509373079344336	0.21478435508950566	0.3398506406146221	0.47068635558025396	0.2022125260529703	0.2678107062120364	0.33669269089923076	0.6633073091007692	0.7321892937879635	0.7977874739470296	0.8002234839807919	0.9093620735011962	0.962986990321889	0.1314929520111017	0.18840356885993748	0.24541224874695242	0.2284251931201186	0.4385955558789225	0.7214809015767156	0.5615184415100902	0.6981198783855944	0.8039254034600146	0.0037178858254164615	0.2574801879309283	0.6944391166209074	0.0038807126818684143	0.2687566745064015	0.7248524600279732	0.06661380242505285	0.2866445040079949	0.7333833178074453	0.2666166821925527	0.7133554959920051	0.9333861975749471	0.36616763456371687	0.8987799828351408	0.9977909306144059	0.038030186224192394	0.20359204954257812	0.3990886211877303	0.022672664110273206	0.47281258607030474	0.9987763597914525	0.23315777552793832	0.7284054462724495	0.9610994288860175
PMC Open Access	PMC:PMC8708608	Diagnostic Accuracy of Computed Tomography for the Prediction of the Need for Laparotomy for Traumatic Hollow Viscus Injury: Systematic Review and Meta-Analysis	pmc open access:PMC8708608:jpm-11-01269-t002:table-2-summary-data-of-the-included-studies-with-detailed-data-on-the-accuracy-:1:overall	Overall structured 2 x 2 data	16	0.0625	continuity-corrected bivariate REML	manifest source_sheet where recorded; otherwise all group-matched rows	PMC Open Access|PMC:PMC8708608|pmc open access:PMC8708608:jpm-11-01269-t002:table-2-summary-data-of-the-included-studies-with-detailed-data-on-the-accuracy-:1:overall	0.42.0	canonical	20000	2532801715	0.39	0.9647995485050872	0.6387529785360316	0.9615185802327147	0.33358031757923245	0.34575090555970917	0.27258732768709637	0.7274126723129036	0.9138857031351454	0.19368144621811598	0.42336509920064214	0.7091095461104179	-0.5414344493044451	-0.2556900023946693	0.20688374907258245	0.3271527378445067	0.45322731065697225	0.21443184689829028	0.33908881731072005	0.4697631869326921	0.20697411546316047	0.2738467096329942	0.3431671353283467	0.6568328646716532	0.7261532903670058	0.7930258845368394	0.8068900548636241	0.9127836125410094	0.9644633215980005	0.1363919327750856	0.19494691974169576	0.2533175558102784	0.22143966611502153	0.42710959100978707	0.707932078942406	0.5747110450924016	0.7117060808045552	0.8164941071003905	0.0037543097545629277	0.25873927038001865	0.698573276041338	0.003891284734098455	0.26817930292455394	0.7240605337385838	0.06795588747595716	0.2930510867412034	0.7349794437221484	0.26502055627785154	0.7069489132587967	0.9320441125240426	0.37602439348385114	0.9025581861007675	0.9978820964866002	0.03960585353385972	0.21052607090151623	0.40925936601414165	0.021865900084148546	0.4607955579148487	0.9987028042623463	0.24045253522853618	0.7417425574271409	0.9662532971786727
PMC Open Access	PMC:PMC8708608	Diagnostic Accuracy of Computed Tomography for the Prediction of the Need for Laparotomy for Traumatic Hollow Viscus Injury: Systematic Review and Meta-Analysis	pmc open access:PMC8708608:jpm-11-01269-t002:table-2-summary-data-of-the-included-studies-with-detailed-data-on-the-accuracy-:1:overall	Overall structured 2 x 2 data	16	0.0625	continuity-corrected bivariate REML	manifest source_sheet where recorded; otherwise all group-matched rows	PMC Open Access|PMC:PMC8708608|pmc open access:PMC8708608:jpm-11-01269-t002:table-2-summary-data-of-the-included-studies-with-detailed-data-on-the-accuracy-:1:overall	0.42.0	canonical	20000	2532801715	0.4	0.9709505944546686	0.6387529785360316	0.9615185802327147	0.33486572741030596	0.3448844146373712	0.2785900432747838	0.7214099567252161	0.9171224800823276	0.200300546504138	0.41223802974754165	0.7225287808108567	-0.5587125647071269	-0.24842181364381188	0.20784459751471815	0.328408697334679	0.45520986117948464	0.21406300042635373	0.338234199773191	0.46882906687456316	0.21155148153860195	0.27985415691076726	0.3496830967298653	0.6503169032701346	0.7201458430892328	0.7884485184613981	0.8133270029329361	0.9160580088621455	0.9658700352381763	0.14139648800821514	0.2015984548672207	0.2613142256762155	0.21469822159173907	0.41591896974123144	0.6944595120575476	0.5878844359512467	0.7251135082439482	0.8287230884372317	0.0037875828862710794	0.2602169132737916	0.7027463861167716	0.0039009017635942265	0.2680022184032357	0.7237715184792353	0.06935784302623284	0.299101762756363	0.7357314531738243	0.2642685468261757	0.700898237243637	0.9306421569737671	0.38589274005892005	0.9061770193944283	0.9979687194971403	0.041228629536865104	0.2175655093146428	0.4194136565616192	0.021094083401560167	0.44906596091843176	0.9986077872343627	0.2478669906981889	0.7548093576298089	0.9712347951747727
PMC Open Access	PMC:PMC8708608	Diagnostic Accuracy of Computed Tomography for the Prediction of the Need for Laparotomy for Traumatic Hollow Viscus Injury: Systematic Review and Meta-Analysis	pmc open access:PMC8708608:jpm-11-01269-t002:table-2-summary-data-of-the-included-studies-with-detailed-data-on-the-accuracy-:1:overall	Overall structured 2 x 2 data	16	0.0625	continuity-corrected bivariate REML	manifest source_sheet where recorded; otherwise all group-matched rows	PMC Open Access|PMC:PMC8708608|pmc open access:PMC8708608:jpm-11-01269-t002:table-2-summary-data-of-the-included-studies-with-detailed-data-on-the-accuracy-:1:overall	0.42.0	canonical	20000	2532801715	0.41000000000000003	0.976500468757824	0.6387529785360316	0.9615185802327147	0.33589246609246104	0.34397573461458697	0.28459275886247126	0.7154072411375287	0.920222714894619	0.20703072359838526	0.40139395391570143	0.7357686079509345	-0.5751065148421226	-0.24073186080688957	0.20856102266567966	0.3293997377996596	0.4568425444837292	0.21358005381296302	0.3373267584998487	0.4678364825209602	0.2161578118234302	0.28587724385617685	0.3563564446343993	0.6436435553656007	0.7141227561438233	0.7838421881765699	0.8195459909960094	0.9191945544370403	0.9672119421285001	0.146510067624884	0.20836087959109134	0.2694038513904238	0.20818667103606145	0.4050108886571092	0.6810692412754943	0.6010373942639038	0.738337916885441	0.8406078992010347	0.003817704967527898	0.26098569379798997	0.7057489661640348	0.003909578223125978	0.2672663272041045	0.7227328493367711	0.07083266069974833	0.3053244841927687	0.7375340972667572	0.26246590273324244	0.6946755158072313	0.9291673393002516	0.395772694734709	0.9096463581141334	0.9980511309525489	0.042900658950481986	0.22471278715883258	0.42955153272760727	0.02035483692297195	0.43761236058749653	0.9984602705452073	0.2554059852487116	0.7677723527111966	0.9757344576390915
PMC Open Access	PMC:PMC8708608	Diagnostic Accuracy of Computed Tomography for the Prediction of the Need for Laparotomy for Traumatic Hollow Viscus Injury: Systematic Review and Meta-Analysis	pmc open access:PMC8708608:jpm-11-01269-t002:table-2-summary-data-of-the-included-studies-with-detailed-data-on-the-accuracy-:1:overall	Overall structured 2 x 2 data	16	0.0625	continuity-corrected bivariate REML	manifest source_sheet where recorded; otherwise all group-matched rows	PMC Open Access|PMC:PMC8708608|pmc open access:PMC8708608:jpm-11-01269-t002:table-2-summary-data-of-the-included-studies-with-detailed-data-on-the-accuracy-:1:overall	0.42.0	canonical	20000	2532801715	0.42000000000000004	0.9814538950336537	0.6387529785360316	0.9615185802327147	0.3366638656376677	0.34302565544978925	0.29059547445015876	0.7094045255498412	0.9231948690623758	0.21387479717199373	0.39082059030390187	0.7488242820554295	-0.5906333047297518	-0.23262961297822415	0.20909392411345457	0.33017830406906673	0.45792733632805976	0.2130450805397077	0.3364175390610122	0.4665805889051544	0.2207466864777942	0.2918218354588598	0.36294969548574346	0.6370503045142565	0.7081781645411402	0.7792533135222057	0.8255579051862841	0.9222017749909952	0.968493419864521	0.15173627350777677	0.21523699022955284	0.2775880632512265	0.2018919081487979	0.39437318299239416	0.6677662227269884	0.614168327676373	0.7513745217500143	0.8521435255361809	0.003844134836565014	0.2619663369904546	0.7084022826674792	0.003916775771146336	0.26691660027644176	0.7217886507477647	0.07251113562172898	0.31165180178658763	0.7395975676206519	0.2604024323793471	0.6883481982134123	0.9274888643782708	0.40566427800513244	0.9129752782610001	0.9981296307080993	0.04462421868819432	0.23197040160218452	0.43967303428066556	0.019645996433459986	0.42642379508477535	0.9983931118475546	0.26307454122220225	0.7804601250006787	0.9802649115744843
PMC Open Access	PMC:PMC8708608	Diagnostic Accuracy of Computed Tomography for the Prediction of the Need for Laparotomy for Traumatic Hollow Viscus Injury: Systematic Review and Meta-Analysis	pmc open access:PMC8708608:jpm-11-01269-t002:table-2-summary-data-of-the-included-studies-with-detailed-data-on-the-accuracy-:1:overall	Overall structured 2 x 2 data	16	0.0625	continuity-corrected bivariate REML	manifest source_sheet where recorded; otherwise all group-matched rows	PMC Open Access|PMC:PMC8708608|pmc open access:PMC8708608:jpm-11-01269-t002:table-2-summary-data-of-the-included-studies-with-detailed-data-on-the-accuracy-:1:overall	0.42.0	canonical	20000	2532801715	0.43	0.9858150371789197	0.6387529785360316	0.9615185802327147	0.3371830851538311	0.34203483659443745	0.29659819003784615	0.7034018099621538	0.9260467190829663	0.22083568314654203	0.3805062792786118	0.7616905027893577	-0.6053087579003079	-0.22412453438956204	0.20962348347355877	0.33074541732446544	0.45905760130003737	0.21263977071544035	0.3355045367039142	0.4656630138384885	0.22538011635789396	0.2978318014457759	0.3697405141289833	0.6302594858710167	0.7021681985542241	0.774619883642106	0.8313729185569642	0.9250875073908719	0.9697184604572703	0.15707886796877418	0.22222967791590884	0.2858685299049344	0.19580180572987102	0.38399429473666213	0.6545544653505351	0.6272752534485383	0.7642179813447136	0.8633243842096963	0.003866612324574165	0.2624833435265406	0.7104022494030717	0.00392224928485484	0.26626023506162183	0.72062427799439	0.07395275772064606	0.3176030335236336	0.7400229118120275	0.25997708818797205	0.6823969664763665	0.926047242279354	0.4155675104123755	0.9161721357220958	0.9982044908134148	0.046401728204502356	0.23934092751296182	0.4497782008609906	0.018965587038287615	0.41552534014267606	0.9983954480857324	0.27087787289175513	0.7929498569715894	0.9838314177003543
PMC Open Access	PMC:PMC8708608	Diagnostic Accuracy of Computed Tomography for the Prediction of the Need for Laparotomy for Traumatic Hollow Viscus Injury: Systematic Review and Meta-Analysis	pmc open access:PMC8708608:jpm-11-01269-t002:table-2-summary-data-of-the-included-studies-with-detailed-data-on-the-accuracy-:1:overall	Overall structured 2 x 2 data	16	0.0625	continuity-corrected bivariate REML	manifest source_sheet where recorded; otherwise all group-matched rows	PMC Open Access|PMC:PMC8708608|pmc open access:PMC8708608:jpm-11-01269-t002:table-2-summary-data-of-the-included-studies-with-detailed-data-on-the-accuracy-:1:overall	0.42.0	canonical	20000	2532801715	0.44	0.9895875212220556	0.6387529785360316	0.9615185802327147	0.33745312046227105	0.34100381545388264	0.30260090562553366	0.6973990943744663	0.9287854244020433	0.2279163978363285	0.3704399494657489	0.7743613964052551	-0.6191475717563067	-0.21522612481680048	0.20991797848226146	0.33100001216541775	0.4596572238532556	0.21212674369926451	0.3344828072979954	0.46449375522199227	0.2299947728785437	0.30383600446174563	0.37664933010193724	0.6233506698980628	0.6961639955382544	0.7700052271214562	0.8370005485268857	0.9278589678402562	0.970890711872069	0.1625417827815019	0.22934193265368302	0.2942469594800458	0.18990512410084806	0.37386324097642876	0.6414371496015766	0.6403557776180362	0.7768623793010919	0.8741443160675797	0.003885925110355804	0.2626938440701494	0.7124872098176572	0.003926812967040066	0.2654579190183654	0.7199840282320826	0.07518528750819657	0.32358865745287974	0.7417565366638331	0.2582434633361667	0.6764113425471203	0.9248147124918032	0.42548241254703634	0.9192446363010374	0.9982759586624756	0.048235760826593345	0.2468270205053661	0.45986707198093146	0.01831180264479685	0.40483518399009766	0.9982766357949128	0.2780265049761581	0.8051753467316911	0.987000615799056
PMC Open Access	PMC:PMC8708608	Diagnostic Accuracy of Computed Tomography for the Prediction of the Need for Laparotomy for Traumatic Hollow Viscus Injury: Systematic Review and Meta-Analysis	pmc open access:PMC8708608:jpm-11-01269-t002:table-2-summary-data-of-the-included-studies-with-detailed-data-on-the-accuracy-:1:overall	Overall structured 2 x 2 data	16	0.0625	continuity-corrected bivariate REML	manifest source_sheet where recorded; otherwise all group-matched rows	PMC Open Access|PMC:PMC8708608|pmc open access:PMC8708608:jpm-11-01269-t002:table-2-summary-data-of-the-included-studies-with-detailed-data-on-the-accuracy-:1:overall	0.42.0	canonical	20000	2532801715	0.45	0.9927744539878083	0.6387529785360316	0.9615185802327147	0.33747681292199594	0.33993301455976055	0.30860362121322116	0.6913963787867788	0.9314175874255743	0.23512006230642743	0.3606110851211742	0.786830494111624	-0.6321633688666342	-0.2059439598761843	0.21003141458718258	0.3310558200220239	0.46016609193428104	0.21156005147344562	0.33346528880978776	0.4635152426473819	0.23466193206276192	0.3097825823919326	0.3834567566703996	0.6165432433296003	0.6902174176080673	0.765338067937238	0.8424497088610268	0.9305228121305422	0.9720135143106501	0.16812912883109363	0.23657684757948627	0.3027251007619399	0.18419142958493842	0.3639695828681256	0.6284167304389433	0.6534070710105293	0.7893012029435316	0.8845965767987428	0.0039021218067643018	0.262955576462556	0.71374107522038	0.003930521974140383	0.2648694025176692	0.7189357787696913	0.07650630690713571	0.3295560397188755	0.7434867452692138	0.2565132547307858	0.6704439602811245	0.9234936930928643	0.43540900504826835	0.9221998977319997	0.9983442597248872	0.050129056184486126	0.2544314201297123	0.4699396870255066	0.017682988067635956	0.39437987883518505	0.998193209365206	0.2860974884844755	0.8170880795604898	0.990022853719489
PMC Open Access	PMC:PMC8708608	Diagnostic Accuracy of Computed Tomography for the Prediction of the Need for Laparotomy for Traumatic Hollow Viscus Injury: Systematic Review and Meta-Analysis	pmc open access:PMC8708608:jpm-11-01269-t002:table-2-summary-data-of-the-included-studies-with-detailed-data-on-the-accuracy-:1:overall	Overall structured 2 x 2 data	16	0.0625	continuity-corrected bivariate REML	manifest source_sheet where recorded; otherwise all group-matched rows	PMC Open Access|PMC:PMC8708608|pmc open access:PMC8708608:jpm-11-01269-t002:table-2-summary-data-of-the-included-studies-with-detailed-data-on-the-accuracy-:1:overall	0.42.0	canonical	20000	2532801715	0.46	0.9953784388202257	0.6387529785360316	0.9615185802327147	0.33725685753667456	0.33882274759377845	0.3146063368009086	0.6853936631990913	0.9339493066616642	0.24244990695975513	0.35100969461470605	0.799090707262814	-0.6443687442055197	-0.19628773155741175	0.20994255400862827	0.3308467116486685	0.46006623973966687	0.2109173213129502	0.3323828392754873	0.46220233611344974	0.23923359889137694	0.31575404424742515	0.3901706374649021	0.6098293625350979	0.6842459557525749	0.7607664011086231	0.8477287567828167	0.9330851890070155	0.9730899319966662	0.173845206430942	0.24393762344835904	0.3113047444097623	0.17865102177518147	0.3543033955124244	0.6154950267831092	0.6664258418839908	0.8015273186906053	0.8946738250326441	0.00391522686269872	0.26271353424746585	0.7139293410035373	0.003933405336104376	0.26393331822502364	0.7172441286248108	0.07796922840746172	0.3356026710768749	0.7449913157862899	0.25500868421371004	0.6643973289231251	0.9220307715925381	0.4453473086039241	0.9250445047277145	0.9984095999219459	0.05208453386592204	0.26215695321505716	0.47999608525291465	0.01707762337218156	0.3841502157579714	0.9980919872648712	0.2943036279696843	0.8286128405832089	0.9921369398446266
PMC Open Access	PMC:PMC8708608	Diagnostic Accuracy of Computed Tomography for the Prediction of the Need for Laparotomy for Traumatic Hollow Viscus Injury: Systematic Review and Meta-Analysis	pmc open access:PMC8708608:jpm-11-01269-t002:table-2-summary-data-of-the-included-studies-with-detailed-data-on-the-accuracy-:1:overall	Overall structured 2 x 2 data	16	0.0625	continuity-corrected bivariate REML	manifest source_sheet where recorded; otherwise all group-matched rows	PMC Open Access|PMC:PMC8708608|pmc open access:PMC8708608:jpm-11-01269-t002:table-2-summary-data-of-the-included-studies-with-detailed-data-on-the-accuracy-:1:overall	0.42.0	canonical	20000	2532801715	0.47000000000000003	0.9974015885677396	0.6387529785360316	0.9615185802327147	0.33679581041144924	0.33767322437804137	0.32060905238859605	0.679390947611404	0.9363862238925771	0.24990927636730728	0.34162628017696167	0.8111342992354931	-0.655775308390778	-0.18626728933224657	0.2094086435099083	0.33041369670307924	0.45958485934367693	0.20995419087974118	0.3312744841098063	0.4607821609785452	0.24388771234536438	0.3217458038591962	0.3970255175137876	0.6029744824862121	0.6782541961408037	0.7561122876546356	0.8528455357419908	0.9355517875506733	0.9741227811015907	0.1796945163608483	0.25142757335525284	0.31998772421727983	0.17327486850004092	0.34485523890947695	0.602673299304475	0.6794083049520259	0.8135329441576533	0.9043681077648096	0.003925176436836994	0.2623048025797188	0.7143302507105389	0.003935402230984528	0.26298815400563613	0.7161912101386476	0.0793641230779457	0.3416794543433981	0.7462144247078313	0.25378557529216833	0.6583205456566019	0.9206358769220542	0.45529734395069826	0.9277845579575887	0.9984721677002508	0.054105308439139	0.27000653737284797	0.4900363057950456	0.01649431013451801	0.37413738199087254	0.9978760110472669	0.30251430724777506	0.8400251549736362	0.9944901051047319
PMC Open Access	PMC:PMC8708608	Diagnostic Accuracy of Computed Tomography for the Prediction of the Need for Laparotomy for Traumatic Hollow Viscus Injury: Systematic Review and Meta-Analysis	pmc open access:PMC8708608:jpm-11-01269-t002:table-2-summary-data-of-the-included-studies-with-detailed-data-on-the-accuracy-:1:overall	Overall structured 2 x 2 data	16	0.0625	continuity-corrected bivariate REML	manifest source_sheet where recorded; otherwise all group-matched rows	PMC Open Access|PMC:PMC8708608|pmc open access:PMC8708608:jpm-11-01269-t002:table-2-summary-data-of-the-included-studies-with-detailed-data-on-the-accuracy-:1:overall	0.42.0	canonical	20000	2532801715	0.48000000000000004	0.998845535995202	0.6387529785360316	0.9615185802327147	0.3360960956191317	0.3364845549259642	0.32661176797628355	0.6733882320237164	0.9387335661449854	0.2575016343567432	0.3324518089946654	0.8229528538210205	-0.6663937270005366	-0.17589268217418152	0.20898152864061553	0.32966860448795243	0.4589339723217259	0.2092230691429144	0.3300496349112542	0.45946440744160305	0.24848837681564145	0.3277465704235889	0.40359091484982823	0.5964090851501715	0.6722534295764111	0.7515116231843585	0.8578074142983066	0.937927879344308	0.9751146543469336	0.18568177168611655	0.25905012770728364	0.3287759184195699	0.16805454754651208	0.33561613010628316	0.5899523181189987	0.6923501464853096	0.8253096167931071	0.9136708430738429	0.0039319731618554015	0.26194789876870594	0.714251076037751	0.003936517729878795	0.2622506577132705	0.7150766062403285	0.08072638523546931	0.3479692024835782	0.7483822132761621	0.25161778672383767	0.6520307975164217	0.9192736147645307	0.4652591318742725	0.9304257177226977	0.9985321358468477	0.05619470600611027	0.2779831846707145	0.500060387657988	0.015931759348165087	0.3643329431319779	0.9977580108557493	0.3109936871843166	0.851193429693194	0.9961786216807361
PMC Open Access	PMC:PMC8708608	Diagnostic Accuracy of Computed Tomography for the Prediction of the Need for Laparotomy for Traumatic Hollow Viscus Injury: Systematic Review and Meta-Analysis	pmc open access:PMC8708608:jpm-11-01269-t002:table-2-summary-data-of-the-included-studies-with-detailed-data-on-the-accuracy-:1:overall	Overall structured 2 x 2 data	16	0.0625	continuity-corrected bivariate REML	manifest source_sheet where recorded; otherwise all group-matched rows	PMC Open Access|PMC:PMC8708608|pmc open access:PMC8708608:jpm-11-01269-t002:table-2-summary-data-of-the-included-studies-with-detailed-data-on-the-accuracy-:1:overall	0.42.0	canonical	20000	2532801715	0.49	0.9997114417528099	0.6387529785360316	0.9615185802327147	0.33516001152866437	0.3352567526295618	0.33261448356397094	0.6673855164360291	0.940996183115577	0.26523056937558154	0.3234776856929394	0.8345372399257125	-0.6762337560598706	-0.1651742018270974	0.20836420459090632	0.3288020544875841	0.45792108567957185	0.20842434715519315	0.32889696041798844	0.45805326072560654	0.2530947041519746	0.333733184883409	0.41058504664773676	0.5894149533522631	0.666266815116591	0.7469052958480253	0.8626213215265309	0.9402183560806217	0.9760679427353087	0.19181191042282142	0.26680883946243517	0.33767125104750023	0.16298219432867128	0.3265775165963259	0.5773324217330033	0.7052464851399364	0.836848158844012	0.9225728000635107	0.003935619651851817	0.260906563893369	0.7137865610352997	0.0039367556351575135	0.26098187236500703	0.7139925894854283	0.0820704543768408	0.35416300019320013	0.7500941128508346	0.24990588714916473	0.6458369998067999	0.9179295456231592	0.47523269320945977	0.9329732429856736	0.9985896630827228	0.05835628247129325	0.28609000548612257	0.5100683697225339	0.015388780750444449	0.35472882535376227	0.99756985176186	0.3194493616362535	0.8620635854527099	0.9975061736696239
PMC Open Access	PMC:PMC8708608	Diagnostic Accuracy of Computed Tomography for the Prediction of the Need for Laparotomy for Traumatic Hollow Viscus Injury: Systematic Review and Meta-Analysis	pmc open access:PMC8708608:jpm-11-01269-t002:table-2-summary-data-of-the-included-studies-with-detailed-data-on-the-accuracy-:1:overall	Overall structured 2 x 2 data	16	0.0625	continuity-corrected bivariate REML	manifest source_sheet where recorded; otherwise all group-matched rows	PMC Open Access|PMC:PMC8708608|pmc open access:PMC8708608:jpm-11-01269-t002:table-2-summary-data-of-the-included-studies-with-detailed-data-on-the-accuracy-:1:overall	0.42.0	canonical	20000	2532801715	0.5	1.0	0.6387529785360316	0.9615185802327147	0.33398973664294496	0.33398973664294496	0.33861719915165844	0.6613828008483416	0.9431785806159682	0.2730998001464542	0.31469572620842673	0.8458775723314355	-0.6853042737915733	-0.15412242766856454	0.20760952338724303	0.32766551028053886	0.4566816895630189	0.20760952338724303	0.32766551028053886	0.4566816895630189	0.25765560125177067	0.33966621817684717	0.4175009956787903	0.5824990043212097	0.6603337818231528	0.7423443987482293	0.867293779300462	0.9424277631770109	0.9769848547938034	0.1980901091207809	0.2747073896515197	0.3466756933320504	0.15805045479832122	0.31773125099368443	0.5648135683809691	0.7180918281058412	0.848138638406943	0.9310640759333477	0.003936118502424809	0.26001574323411636	0.7125461322887089	0.003936118502424809	0.26001574323411636	0.7125461322887089	0.08355295687226716	0.36018948414564045	0.7514703954461635	0.24852960455383608	0.6398105158543596	0.9164470431277328	0.48521804884035	0.9354320263218285	0.9986448954655963	0.060593843736955005	0.29433021255024644	0.520060290744682	0.014864273376487271	0.3453172977971221	0.9972618822402765	0.32833184149136385	0.8723611491562696	0.9985112390064145
PMC Open Access	PMC:PMC8739654	Diagnostic accuracy of calprotectin in periprosthetic joint infection: a diagnostic meta-analysis	pmc open access:PMC8739654:Tab2:table-2-data-extracted-for-the-construction-of-2-2-table:1:overall	Overall structured 2 x 2 data	7	0.1428571428571428	continuity-corrected bivariate REML	manifest source_sheet where recorded; otherwise all group-matched rows	PMC Open Access|PMC:PMC8739654|pmc open access:PMC8739654:Tab2:table-2-data-extracted-for-the-construction-of-2-2-table:1:overall	0.42.0	canonical	20000	4922420	0.01	0.08079313589591118	0.9137850442857246	0.9149859388947378	0.027749986059941584	0.34346959988894266	0.09330177093706685	0.9066982290629332	0.09793866023208536	0.0009508671457688631	0.46242703432223253	0.010916408885852703	0.38163389842632134	-0.06987672701005848	0.017515587652897548	0.02770784960151758	0.03776951033493584	0.2167954920757567	0.3429480647615243	0.46748414845037967	0.05501788508929766	0.09301795484158334	0.1559949307600064	0.8440050692399935	0.9069820451584167	0.9449821149107024	0.0552655809283552	0.09805470195968549	0.1714504825195212	0.00044149957997045283	0.0009475223363044567	0.0019511409423281806	0.30835701067292426	0.4627986379837382	0.6610121369999703	0.005557454033812745	0.01088282820488792	0.020375282855457533	0.004620572801311148	0.027463861083923694	0.05014740000241463	0.05719016535345286	0.3399281483430277	0.6206888672698805	0.031036949279621213	0.09385897193466841	0.2910251387903143	0.7089748612096853	0.9061410280653316	0.9689630507203787	0.02337137920217642	0.09675890517443769	0.3156129966187838	0.00018208322422236107	0.0009632527595539416	0.0047086836943251486	0.15997280358792781	0.45863654913108576	0.8993602933519295	0.0025247073661079887	0.01104060849441969	0.043177469021365246
PMC Open Access	PMC:PMC8739654	Diagnostic accuracy of calprotectin in periprosthetic joint infection: a diagnostic meta-analysis	pmc open access:PMC8739654:Tab2:table-2-data-extracted-for-the-construction-of-2-2-table:1:overall	Overall structured 2 x 2 data	7	0.1428571428571428	continuity-corrected bivariate REML	manifest source_sheet where recorded; otherwise all group-matched rows	PMC Open Access|PMC:PMC8739654|pmc open access:PMC8739654:Tab2:table-2-data-extracted-for-the-construction-of-2-2-table:1:overall	0.42.0	canonical	20000	4922420	0.02	0.14144054254182067	0.9137850442857246	0.9149859388947378	0.054327207972230424	0.38409926175281134	0.10158948076887146	0.8984105192311286	0.17989757155363317	0.0019192775211060373	0.6798529192112666	0.02008817697633527	0.5384123766694459	-0.1213523655654854	0.034460130609833516	0.05424095429412912	0.07337063060523065	0.24363686670421572	0.38348943887917664	0.5187383283936193	0.0638966728799783	0.10128848560711975	0.163350719897131	0.836649280102869	0.8987115143928802	0.9361033271200216	0.10569833697393968	0.18009133444164138	0.29482114996361075	0.0008916076774746223	0.0019125327126679969	0.003934268116537813	0.4868029111661261	0.6802768106299015	0.8748678776861605	0.010318892197514794	0.020027305129749762	0.03709834779131641	0.009129140346002042	0.05376949088843502	0.0958333898204886	0.06454401391526596	0.38015614138737225	0.6775524761024789	0.0405470716162624	0.10208740499725077	0.29524387091378607	0.7047561290862137	0.8979125950027492	0.9594529283837375	0.046119843329469196	0.17792528236794833	0.4823305529504055	0.00036781409304484575	0.001944252711343745	0.00946797145980007	0.2696798621406156	0.675472265330324	0.993744650289147	0.004726839710752017	0.020313280481048766	0.07724513245293828
PMC Open Access	PMC:PMC8739654	Diagnostic accuracy of calprotectin in periprosthetic joint infection: a diagnostic meta-analysis	pmc open access:PMC8739654:Tab2:table-2-data-extracted-for-the-construction-of-2-2-table:1:overall	Overall structured 2 x 2 data	7	0.1428571428571428	continuity-corrected bivariate REML	manifest source_sheet where recorded; otherwise all group-matched rows	PMC Open Access|PMC:PMC8739654|pmc open access:PMC8739654:Tab2:table-2-data-extracted-for-the-construction-of-2-2-table:1:overall	0.42.0	canonical	20000	4922420	0.03	0.1943918578315762	0.9137850442857246	0.9149859388947378	0.0798176179434729	0.4106016519098655	0.10987719060067608	0.8901228093993239	0.24949264882645317	0.002905721147819658	0.8104730011413044	0.02867215983626003	0.6160811433097282	-0.16571969799531616	0.05084479147245396	0.07969549040099203	0.10700489849140067	0.2615582362328498	0.40997339749713846	0.5504597758621721	0.07286205876371597	0.10952226306403004	0.17055711665170928	0.8294428833482906	0.89047773693597	0.927137941236284	0.1519056378293612	0.24973854411378457	0.38784946209093607	0.0013505785492618425	0.0028955197932509676	0.005950174577569745	0.6145886896481706	0.8108634635993704	0.9633976983732045	0.014821150540856398	0.028586211045560004	0.05254745927914833	0.013526832775663907	0.079025666532348	0.13804770392868937	0.06958538761116087	0.40652765714506894	0.710151677485874	0.05011525383048022	0.11032612628994856	0.2991236970094756	0.7008763029905244	0.8896738737100514	0.9498847461695198	0.06826996861016336	0.2469871503572915	0.5854080582361031	0.0005573033245020221	0.002943494883201656	0.014278683464072513	0.35943409237147333	0.8055870762098998	0.9992633223046966	0.00682782540620666	0.028989962557010838	0.10798024447823265
PMC Open Access	PMC:PMC8739654	Diagnostic accuracy of calprotectin in periprosthetic joint infection: a diagnostic meta-analysis	pmc open access:PMC8739654:Tab2:table-2-data-extracted-for-the-construction-of-2-2-table:1:overall	Overall structured 2 x 2 data	7	0.1428571428571428	continuity-corrected bivariate REML	manifest source_sheet where recorded; otherwise all group-matched rows	PMC Open Access|PMC:PMC8739654|pmc open access:PMC8739654:Tab2:table-2-data-extracted-for-the-construction-of-2-2-table:1:overall	0.42.0	canonical	20000	4922420	0.04	0.24229218908241482	0.9137850442857246	0.9149859388947378	0.10429399031113507	0.43044718323816805	0.11816490043248071	0.8818350995675193	0.30932537189683	0.003910706469114601	0.892393180717683	0.03691012916259841	0.6501009916352682	-0.2053820599198164	0.06673025197023945	0.10415068384368426	0.1389817772629186	0.2754123119814704	0.42985572187908117	0.5736122893158742	0.08184435681858211	0.11778369501239827	0.17782987055408042	0.8221701294459195	0.8822163049876017	0.918155643181418	0.19439716968519702	0.30960591036403484	0.46050343822685813	0.0018186765644347602	0.0038969906195540907	0.007999679815794025	0.7105799005340111	0.8927180257093812	0.9950384026643951	0.019176630622117632	0.03680046758067852	0.06721931812331336	0.017814740921850734	0.103278111118916	0.17742591925280543	0.07352585731020454	0.42625439767596596	0.7322808049435496	0.05971871334441702	0.11858496238665592	0.30305630515107096	0.6969436948489285	0.881415037613344	0.940281286655583	0.08984505522718504	0.3064643688339833	0.6554446770900874	0.0007506661633046045	0.003961492886359967	0.01914165769493389	0.43577673566140734	0.8826114775147449	0.999739595429126	0.00887414593079187	0.037315574268104196	0.13659369579257075
PMC Open Access	PMC:PMC8739654	Diagnostic accuracy of calprotectin in periprosthetic joint infection: a diagnostic meta-analysis	pmc open access:PMC8739654:Tab2:table-2-data-extracted-for-the-construction-of-2-2-table:1:overall	Overall structured 2 x 2 data	7	0.1428571428571428	continuity-corrected bivariate REML	manifest source_sheet where recorded; otherwise all group-matched rows	PMC Open Access|PMC:PMC8739654|pmc open access:PMC8739654:Tab2:table-2-data-extracted-for-the-construction-of-2-2-table:1:overall	0.42.0	canonical	20000	4922420	0.05	0.28639695711595625	0.9137850442857246	0.9149859388947378	0.12781870011143462	0.4462990857115966	0.12645261026428534	0.8735473897357147	0.3613152161809544	0.004934761223450002	0.9437695044794436	0.044915868487839516	0.6573725473634874	-0.24148108862811674	0.08204314918349764	0.12768765797732773	0.16940278992475194	0.2864665533100621	0.44584153149933653	0.5914964726952886	0.09084123345996842	0.12605595227301208	0.18512720866094426	0.8148727913390558	0.873944047726988	0.9091587665400316	0.23360381424438695	0.36161821891183277	0.5188158008848034	0.0022961767122366156	0.004917471482520542	0.010083630867753428	0.7842408535972595	0.943983555347131	0.9995707095733396	0.023438425939840978	0.04478346001526211	0.08134704652540438	0.021993917950054964	0.1265949569283569	0.21443963199295762	0.07679522216833497	0.44202619400422327	0.7487496869812601	0.0692686327493838	0.1267181398839575	0.30699219580194625	0.6930078041980534	0.8732818601160425	0.9307313672506162	0.11086720907528796	0.35822275278154425	0.7061325362212567	0.0009480226145683113	0.0049987797957412065	0.02405775044694519	0.5017329799246804	0.9236181812213655	0.999820074855394	0.010887851898924316	0.04540537385590872	0.1636541609323524
PMC Open Access	PMC:PMC8739654	Diagnostic accuracy of calprotectin in periprosthetic joint infection: a diagnostic meta-analysis	pmc open access:PMC8739654:Tab2:table-2-data-extracted-for-the-construction-of-2-2-table:1:overall	Overall structured 2 x 2 data	7	0.1428571428571428	continuity-corrected bivariate REML	manifest source_sheet where recorded; otherwise all group-matched rows	PMC Open Access|PMC:PMC8739654|pmc open access:PMC8739654:Tab2:table-2-data-extracted-for-the-construction-of-2-2-table:1:overall	0.42.0	canonical	20000	4922420	0.060000000000000005	0.32744491915447627	0.9137850442857246	0.9149859388947378	0.15044577000400802	0.4594536705363669	0.13474032009608997	0.8652596799039101	0.40690939889443317	0.005978433368617145	0.9748491161654702	0.052756031805401726	0.6474041970109939	-0.27468888734907454	0.09695471137786085	0.15030279369936014	0.1984468123597367	0.29609471916136604	0.45901702823018276	0.6060463936107584	0.09974261585992653	0.13430703452087872	0.19218259282903635	0.8078174071709636	0.8656929654791212	0.9002573841400735	0.2698923122472502	0.40722625821175484	0.5666515504397297	0.0027833651407469023	0.005957508844776926	0.01220290348338603	0.8412387327053137	0.9737868332171384	0.9999244124507086	0.027637812446403686	0.0526016107200363	0.0950665757898407	0.026076208414740044	0.1490149019013512	0.24950495561295155	0.07963540396984528	0.4550838726895974	0.7619753461352211	0.07882484457768231	0.13491695155561878	0.31108504199212117	0.6889149580078786	0.8650830484443812	0.9211751554223176	0.13135741731187597	0.4036733435141567	0.7445166076341877	0.0011494976921757685	0.006055909080765823	0.02902783682409682	0.5570596449037146	0.9420312200965922	0.9998659370885703	0.012882013997940476	0.05332687295786408	0.18949283016209817
PMC Open Access	PMC:PMC8739654	Diagnostic accuracy of calprotectin in periprosthetic joint infection: a diagnostic meta-analysis	pmc open access:PMC8739654:Tab2:table-2-data-extracted-for-the-construction-of-2-2-table:1:overall	Overall structured 2 x 2 data	7	0.1428571428571428	continuity-corrected bivariate REML	manifest source_sheet where recorded; otherwise all group-matched rows	PMC Open Access|PMC:PMC8739654|pmc open access:PMC8739654:Tab2:table-2-data-extracted-for-the-construction-of-2-2-table:1:overall	0.42.0	canonical	20000	4922420	0.06999999999999999	0.3659236509002231	0.9137850442857246	0.9149859388947378	0.17222241158650137	0.47065121689404404	0.1430280299278946	0.8569719700721055	0.44721970324451565	0.007042292059437474	0.9919470016161734	0.06047457290267946	0.6260233507159503	-0.3054490779975436	0.11142730149622328	0.17204943998766886	0.22620512492468597	0.3045097009228472	0.4701785182903683	0.618175743404915	0.108613472180794	0.14256584392739652	0.19951855505139965	0.8004814449486003	0.8574341560726034	0.891386527819206	0.303576770260247	0.44754426565118155	0.6066013619422747	0.003280539728702821	0.0070176703164087076	0.01435840335310599	0.8845100941746186	0.9869633885388847	0.9999683106257579	0.031795572130089156	0.060298722278986305	0.10846694799397491	0.030041021799706868	0.17062439745248428	0.2827336733415017	0.08209642018437938	0.4662841470692712	0.7726575547820905	0.08835785743212603	0.14312539684237996	0.3149698293134893	0.6850301706865105	0.85687460315762	0.9116421425678739	0.151335618244255	0.44390300870988125	0.7745918908923559	0.0013552216828515422	0.00713345559009229	0.03405281125912209	0.5970945745526819	0.9502918183205051	0.9998889966033006	0.01486538927806882	0.06112458518915023	0.21432600091972193
PMC Open Access	PMC:PMC8739654	Diagnostic accuracy of calprotectin in periprosthetic joint infection: a diagnostic meta-analysis	pmc open access:PMC8739654:Tab2:table-2-data-extracted-for-the-construction-of-2-2-table:1:overall	Overall structured 2 x 2 data	7	0.1428571428571428	continuity-corrected bivariate REML	manifest source_sheet where recorded; otherwise all group-matched rows	PMC Open Access|PMC:PMC8739654|pmc open access:PMC8739654:Tab2:table-2-data-extracted-for-the-construction-of-2-2-table:1:overall	0.42.0	canonical	20000	4922420	0.08	0.4021791902022728	0.9137850442857246	0.9149859388947378	0.19319020816501203	0.48035853885888175	0.15131573975969922	0.8486842602403007	0.48311433866001463	0.008126928682746072	0.9991771450873641	0.06810277494838515	0.5969979548850913	-0.33407641525388765	0.12537806457065773	0.19302390720332632	0.2527936126093319	0.3117467726452974	0.47994503919073117	0.6285596539248872	0.11749717030714038	0.15085055685502202	0.20681498389058497	0.793185016109415	0.849149443144978	0.8825028296928595	0.3349277761059738	0.4834421686457193	0.6404667868987025	0.003788010692847625	0.008098545687931048	0.016551067398354668	0.9092708078225354	0.991010811273334	0.9999799340920992	0.03592664114445167	0.06790597166790416	0.12161097831871423	0.033893770958923305	0.19144276351153527	0.3142418088737355	0.08427529764003132	0.47601359835463064	0.7813477587333401	0.0978548852326177	0.15140701909038567	0.3192978764338058	0.6807021235661942	0.8485929809096143	0.9021451147673822	0.1708207660425261	0.4797624807645803	0.7987927460444886	0.001565330427122477	0.008232016593970912	0.039133588050111606	0.6210634359522001	0.9540475000140362	0.9999038164201489	0.016844336574114632	0.06883018685482582	0.23830552192000548
PMC Open Access	PMC:PMC8739654	Diagnostic accuracy of calprotectin in periprosthetic joint infection: a diagnostic meta-analysis	pmc open access:PMC8739654:Tab2:table-2-data-extracted-for-the-construction-of-2-2-table:1:overall	Overall structured 2 x 2 data	7	0.1428571428571428	continuity-corrected bivariate REML	manifest source_sheet where recorded; otherwise all group-matched rows	PMC Open Access|PMC:PMC8739654|pmc open access:PMC8739654:Tab2:table-2-data-extracted-for-the-construction-of-2-2-table:1:overall	0.42.0	canonical	20000	4922420	0.09	0.43646981706410287	0.9137850442857246	0.9149859388947378	0.2133860375092384	0.4888907071388607	0.15960344959150385	0.8403965504084961	0.5152811809281416	0.009232957953615062	0.9993261146741241	0.07566414254686193	0.5628562976100213	-0.36080567451724094	0.13883233566079875	0.21321377098316482	0.2782836351094109	0.31808003722834494	0.4884960257214093	0.6375781880664163	0.1264728563189268	0.1591366477644107	0.21428938117569873	0.7857106188243013	0.8408633522355893	0.8735271436810732	0.3641796833292566	0.5156090648215246	0.6695394524325995	0.004306101233407926	0.009200748024404855	0.01878186512948554	0.9086071016370733	0.9913192784579992	0.9999807127693503	0.040042376905488675	0.0754467850335846	0.1345453373558748	0.03765580496799026	0.21147394403887884	0.34429973043302753	0.08627356003968513	0.48450989225635355	0.7888282693840004	0.10740440997189146	0.15965011664213435	0.3226309579483451	0.6773690420516546	0.8403498833578656	0.8925955900281085	0.18983089071962284	0.5119271821241633	0.8186871658989133	0.0017799656184365135	0.009352212888182627	0.04427110191510478	0.6180408049031121	0.953864991958385	0.9999115647983555	0.01882375087857706	0.076467472977305	0.2615434477644978
PMC Open Access	PMC:PMC8739654	Diagnostic accuracy of calprotectin in periprosthetic joint infection: a diagnostic meta-analysis	pmc open access:PMC8739654:Tab2:table-2-data-extracted-for-the-construction-of-2-2-table:1:overall	Overall structured 2 x 2 data	7	0.1428571428571428	continuity-corrected bivariate REML	manifest source_sheet where recorded; otherwise all group-matched rows	PMC Open Access|PMC:PMC8739654|pmc open access:PMC8739654:Tab2:table-2-data-extracted-for-the-construction-of-2-2-table:1:overall	0.42.0	canonical	20000	4922420	0.09999999999999999	0.4689955935892812	0.9137850442857246	0.9149859388947378	0.2328428023063419	0.49647119394953626	0.16789115942330846	0.8321088405766915	0.5442722817714147	0.010361019077086631	0.9943371214308151	0.08317707460038185	0.5253415278415339	-0.3858185189888994	0.15181176736536645	0.2326967679284379	0.3027352868765009	0.3236955089567734	0.4961598170839534	0.6454970814536451	0.13534748795127033	0.16736704111243353	0.22150706456035388	0.7784929354396461	0.8326329588875665	0.8646525120487296	0.3915364798715044	0.5445978867610131	0.6947695543392395	0.004835148220522188	0.010324914824962832	0.02105180007511751	0.8871833729854324	0.9886937117961277	0.999979127622905	0.044151796966626314	0.08293950111773254	0.1473060610696812	0.04134393150948704	0.23082451159640166	0.37294797060766804	0.0881542003264398	0.49216776181173294	0.7952057027944572	0.11697314148091216	0.16789816681367614	0.32671375912365597	0.6732862408763439	0.8321018331863239	0.8830268585190878	0.20838315377746577	0.5409401703952558	0.8353307018185769	0.0019992751218240856	0.010494689963850057	0.04946630856536514	0.6128011985646119	0.9518613815767458	0.9999033640793936	0.02080757413034876	0.0840550651110768	0.28412553345291136
PMC Open Access	PMC:PMC8739654	Diagnostic accuracy of calprotectin in periprosthetic joint infection: a diagnostic meta-analysis	pmc open access:PMC8739654:Tab2:table-2-data-extracted-for-the-construction-of-2-2-table:1:overall	Overall structured 2 x 2 data	7	0.1428571428571428	continuity-corrected bivariate REML	manifest source_sheet where recorded; otherwise all group-matched rows	PMC Open Access|PMC:PMC8739654|pmc open access:PMC8739654:Tab2:table-2-data-extracted-for-the-construction-of-2-2-table:1:overall	0.42.0	canonical	20000	4922420	0.11	0.499915958164528	0.9137850442857246	0.9149859388947378	0.2515900159033632	0.5032646223719109	0.17617886925511309	0.8238211307448869	0.5705358156537976	0.01151177698002881	0.9855963159613139	0.09065644833067894	0.4856803577967859	-0.40925950983384907	0.16443706830178872	0.25149477955537636	0.32622510008179284	0.32892942426869004	0.5030741176552052	0.6525598848245379	0.1442015376685481	0.1756391920100604	0.22867808397672607	0.7713219160232739	0.8243608079899396	0.855798462331452	0.4171765519120711	0.5708574513772415	0.7168716819091207	0.0053755029246838545	0.011471709252353584	0.023361911287383894	0.8596784255523879	0.9827625858756677	0.9999597811663488	0.04826231355178853	0.09039894968712625	0.15992181624061394	0.04493510843098953	0.24943200915741365	0.4003172075469447	0.08988532511738878	0.4989478833066632	0.800769011288885	0.12653888804114208	0.1761366259787757	0.33036615584326495	0.669633844156735	0.8238633740212243	0.873461111958858	0.22649389988022203	0.5672430489185827	0.8494599928055916	0.0022234133136080753	0.011660119247752631	0.054720185298077754	0.593188221566109	0.9488952495951861	0.9998811608660342	0.02279909827924039	0.09160801607038324	0.3061192435571521
PMC Open Access	PMC:PMC8739654	Diagnostic accuracy of calprotectin in periprosthetic joint infection: a diagnostic meta-analysis	pmc open access:PMC8739654:Tab2:table-2-data-extracted-for-the-construction-of-2-2-table:1:overall	Overall structured 2 x 2 data	7	0.1428571428571428	continuity-corrected bivariate REML	manifest source_sheet where recorded; otherwise all group-matched rows	PMC Open Access|PMC:PMC8739654|pmc open access:PMC8739654:Tab2:table-2-data-extracted-for-the-construction-of-2-2-table:1:overall	0.42.0	canonical	20000	4922420	0.12	0.5293608652873644	0.9137850442857246	0.9149859388947378	0.2696542774544359	0.5093959435555434	0.18446657908691771	0.8155334209130822	0.5944394147550144	0.012685923618102314	0.9741105356042672	0.09811461753204115	0.4447496703169028	-0.4312462477553232	0.17666152436244434	0.2695453870954453	0.3486711826273242	0.3337260760040192	0.5091902419895022	0.658664448944573	0.15298598129387658	0.18390867898006097	0.2360839346467085	0.7639160653532914	0.816091321019939	0.8470140187061235	0.44125657815542413	0.5947558640448636	0.7363935803981585	0.005927531794527345	0.012641821437486597	0.025713274927820582	0.8321398907331287	0.9731479724750649	0.999914413230995	0.05238019686339962	0.09783744626611002	0.172415957789625	0.048408112101164774	0.2673130490001413	0.4265459928834295	0.09144633703680825	0.504973197924312	0.8057754565061743	0.1361187692535286	0.1843469955405042	0.33394094747185876	0.6660590525281405	0.8156530044594958	0.8638812307464715	0.24417870488170246	0.5911986017633974	0.8616047479448771	0.002452541443802432	0.012849199418153443	0.06003373160924085	0.5710489095871032	0.9431383926097109	0.9998698306139981	0.024801156672680687	0.0991388212199116	0.32757880525938865
PMC Open Access	PMC:PMC8739654	Diagnostic accuracy of calprotectin in periprosthetic joint infection: a diagnostic meta-analysis	pmc open access:PMC8739654:Tab2:table-2-data-extracted-for-the-construction-of-2-2-table:1:overall	Overall structured 2 x 2 data	7	0.1428571428571428	continuity-corrected bivariate REML	manifest source_sheet where recorded; otherwise all group-matched rows	PMC Open Access|PMC:PMC8739654|pmc open access:PMC8739654:Tab2:table-2-data-extracted-for-the-construction-of-2-2-table:1:overall	0.42.0	canonical	20000	4922420	0.13	0.557438185027989	0.9137850442857246	0.9149859388947378	0.287059661366585	0.5149623206242531	0.19275428891872232	0.8072457110812776	0.6162874840478109	0.013884179363236443	0.9606219097239244	0.10556207281508126	0.40318372469593533	-0.4518761122129078	0.18840079373069238	0.286928688043803	0.37026214053044587	0.3379761178743662	0.5147273648456577	0.6642209853489943	0.16188973049831235	0.19215573755698062	0.24343560371270886	0.7565643962872911	0.8078442624430193	0.8381102695016875	0.46391473427222835	0.6165978811392885	0.7537621594252575	0.0064916172855759135	0.013835969864370485	0.028107005938978864	0.8052606066318426	0.9603395877233922	0.9998180544358747	0.05651088195593687	0.1052654500554853	0.18480788857758224	0.05176691286540241	0.2845780530374775	0.45158050315365317	0.09286574593522542	0.5105105116241523	0.8100996940691805	0.14566772926437	0.19258152748807777	0.3382047113684364	0.6617952886315636	0.8074184725119222	0.85433227073563	0.26145242050351813	0.6131076275874516	0.8721556395098267	0.002686828022987241	0.014062657801556385	0.06540796982755917	0.546304935261526	0.9362396695143955	0.9998608360899278	0.026816251056821193	0.10665808732812128	0.3485485525857553
PMC Open Access	PMC:PMC8739654	Diagnostic accuracy of calprotectin in periprosthetic joint infection: a diagnostic meta-analysis	pmc open access:PMC8739654:Tab2:table-2-data-extracted-for-the-construction-of-2-2-table:1:overall	Overall structured 2 x 2 data	7	0.1428571428571428	continuity-corrected bivariate REML	manifest source_sheet where recorded; otherwise all group-matched rows	PMC Open Access|PMC:PMC8739654|pmc open access:PMC8739654:Tab2:table-2-data-extracted-for-the-construction-of-2-2-table:1:overall	0.42.0	canonical	20000	4922420	0.14	0.584238811642856	0.9137850442857246	0.9149859388947378	0.3038280394993244	0.5200408350910003	0.20104199875052697	0.798958001249473	0.6363342336182685	0.015107294477459891	0.9456840403569351	0.11300789571228896	0.36144522871407914	-0.471230915930567	0.1997697640979439	0.30366419782784587	0.3908897957050066	0.34193168977630806	0.519760398960751	0.6690582479548736	0.17075120396878093	0.20043143076842312	0.25069301431766355	0.7493069856823363	0.7995685692315768	0.829248796031219	0.4852733459742668	0.6366379754514391	0.7693150725768277	0.007068158743889996	0.015054902841284367	0.03054425980721805	0.7792033763714791	0.9454332762018394	0.999669212447922	0.06065918026545324	0.1126920164430221	0.19711399353517856	0.05502556486589913	0.30122592547004756	0.47573999583052523	0.094183343813071	0.5155869816710952	0.8142902976485995	0.1551785599879871	0.20077841781620784	0.3420690152008386	0.6579309847991611	0.7992215821837922	0.8448214400120129	0.27832921593335586	0.6332216358770519	0.881407111467628	0.002926449235610879	0.015301251856260856	0.07084394577018303	0.5229295446141559	0.9272215946552103	0.9998384506059608	0.02884663936002614	0.11417499257955124	0.36906522662456587
PMC Open Access	PMC:PMC8739654	Diagnostic accuracy of calprotectin in periprosthetic joint infection: a diagnostic meta-analysis	pmc open access:PMC8739654:Tab2:table-2-data-extracted-for-the-construction-of-2-2-table:1:overall	Overall structured 2 x 2 data	7	0.1428571428571428	continuity-corrected bivariate REML	manifest source_sheet where recorded; otherwise all group-matched rows	PMC Open Access|PMC:PMC8739654|pmc open access:PMC8739654:Tab2:table-2-data-extracted-for-the-construction-of-2-2-table:1:overall	0.42.0	canonical	20000	4922420	0.15000000000000002	0.6098403047164005	0.9137850442857246	0.9149859388947378	0.3199793499976012	0.524693673938793	0.2093297085823316	0.7906702914176684	0.6547936151592573	0.01635605067942272	0.9297139352619679	0.12046008129976203	0.3198736305455674	-0.48938022341663845	0.21076194919711955	0.3198025480827179	0.41091297436482255	0.34560186915676566	0.5244037588355833	0.6738042257733573	0.17969723564898038	0.2087087387041432	0.2581393857234573	0.7418606142765427	0.7912912612958568	0.8203027643510197	0.5054410983190718	0.6550902960899401	0.7833228852060095	0.00765757334890643	0.01629940006451234	0.03302623442253371	0.7540534280941464	0.929439645389509	0.9991228886757156	0.06482943037676969	0.1201251184961854	0.2093483020707239	0.058184769390808716	0.31721981219403866	0.4988600653896778	0.0954098457265249	0.5201686568446116	0.8180175392337624	0.1647484621170267	0.20902270893216499	0.34641435792446246	0.6535856420755372	0.790977291067835	0.8352515378829732	0.2948226165882544	0.6517525453655844	0.889585288906571	0.003171589381849573	0.016565770749072707	0.07634272942117697	0.49987913205290224	0.9166071169498622	0.9997882063990734	0.030894398506285264	0.1216976133774161	0.3891596085664518
PMC Open Access	PMC:PMC8739654	Diagnostic accuracy of calprotectin in periprosthetic joint infection: a diagnostic meta-analysis	pmc open access:PMC8739654:Tab2:table-2-data-extracted-for-the-construction-of-2-2-table:1:overall	Overall structured 2 x 2 data	7	0.1428571428571428	continuity-corrected bivariate REML	manifest source_sheet where recorded; otherwise all group-matched rows	PMC Open Access|PMC:PMC8739654|pmc open access:PMC8739654:Tab2:table-2-data-extracted-for-the-construction-of-2-2-table:1:overall	0.42.0	canonical	20000	4922420	0.16	0.6343095546405662	0.9137850442857246	0.9149859388947378	0.33553182333318615	0.5289717313549163	0.2176174184141362	0.7823825815858638	0.671846987944135	0.017631262810482416	0.91302817400823	0.12792577377868433	0.27871861936766384	-0.5063837808618818	0.22139879654382583	0.3353425260677024	0.43004878575246386	0.3490390376813452	0.5286733009369935	0.6779793597719848	0.18855461750237076	0.21697204932742067	0.2654228544874386	0.7345771455125614	0.7830279506725792	0.8114453824976293	0.5245148854947209	0.6721363512279643	0.7960049481113644	0.008260297120146518	0.017570274281507488	0.03555417204171077	0.7298465977374611	0.9127287666174346	0.9975351383900148	0.06902560861565976	0.12757188172358402	0.22152297042804453	0.061267130990421505	0.33261816498739283	0.5208771878586053	0.0965886932369145	0.524378298504225	0.8211719089644838	0.1742693737630251	0.21725151362878678	0.3506735897479636	0.6493264102520362	0.7827484863712133	0.8257306262369749	0.3109455402657642	0.6688801791783932	0.8968667064241698	0.0034224413503532555	0.01785703703206802	0.08190541563364231	0.4783327669294484	0.9037833931935295	0.999760132145876	0.03296147074162451	0.12923316296172127	0.40885771018894856
PMC Open Access	PMC:PMC8739654	Diagnostic accuracy of calprotectin in periprosthetic joint infection: a diagnostic meta-analysis	pmc open access:PMC8739654:Tab2:table-2-data-extracted-for-the-construction-of-2-2-table:1:overall	Overall structured 2 x 2 data	7	0.1428571428571428	continuity-corrected bivariate REML	manifest source_sheet where recorded; otherwise all group-matched rows	PMC Open Access|PMC:PMC8739654|pmc open access:PMC8739654:Tab2:table-2-data-extracted-for-the-construction-of-2-2-table:1:overall	0.42.0	canonical	20000	4922420	0.17	0.6577047787442195	0.9137850442857246	0.9149859388947378	0.35050217370801345	0.5329171765746334	0.22590512824594083	0.7740948717540592	0.687649097365564	0.018933780607816003	0.8958685591110662	0.13541144260676308	0.2381637803668467	-0.5222933361374564	0.23166582510624834	0.3503544904230295	0.44842827876434826	0.35223375683627633	0.5326926331476176	0.6818078464026812	0.19731497707453857	0.22523495739533053	0.2726160356217265	0.7273839643782734	0.7747650426046695	0.8026850229254614	0.542581367537867	0.6879309988021359	0.8075409678333645	0.008876785992898144	0.01886837306094046	0.03812936136156126	0.7065873152471555	0.8955473459868195	0.9944525104303307	0.07325141224794861	0.13503875959783904	0.23364864091526347	0.06426375759447432	0.34745399149188727	0.5419583765067228	0.09770912371531729	0.5282826014360034	0.8240146552401586	0.18384398794260295	0.22547803831918592	0.35528671129694933	0.6447132887030506	0.7745219616808141	0.8161560120573971	0.32671033088606505	0.6847581193596557	0.9033911958767482	0.0036792071244262027	0.01917590842689613	0.08753312485646106	0.45766062272507957	0.8903753442983935	0.9997377053732573	0.035049698741887715	0.13678816979420155	0.4281816613976388
PMC Open Access	PMC:PMC8739654	Diagnostic accuracy of calprotectin in periprosthetic joint infection: a diagnostic meta-analysis	pmc open access:PMC8739654:Tab2:table-2-data-extracted-for-the-construction-of-2-2-table:1:overall	Overall structured 2 x 2 data	7	0.1428571428571428	continuity-corrected bivariate REML	manifest source_sheet where recorded; otherwise all group-matched rows	PMC Open Access|PMC:PMC8739654|pmc open access:PMC8739654:Tab2:table-2-data-extracted-for-the-construction-of-2-2-table:1:overall	0.42.0	canonical	20000	4922420	0.18000000000000002	0.6800770457282799	0.9137850442857246	0.9149859388947378	0.36490576217454507	0.536565326629684	0.2341928380777455	0.7658071619222545	0.70233278404879	0.02026449059266574	0.8784206010610622	0.14292301692576387	0.19834355533278236	-0.5371540288025161	0.24167552353450297	0.36478017628862125	0.46606034532019025	0.35536491791999514	0.536380662426249	0.6853052139424824	0.20611132876102115	0.23349031404585976	0.27997964128475816	0.7200203587152418	0.7665096859541403	0.7938886712389789	0.5597182867613971	0.7026071645357532	0.8180795758249163	0.009507516968449016	0.02019458067773304	0.04075313970951645	0.6842602431811048	0.878080533482389	0.9896611154837682	0.0775103235093218	0.14253166752330887	0.24573471462049154	0.06713675066402987	0.3617914301313677	0.5622505685805663	0.09871933053134381	0.5319859454217177	0.8267453990870465	0.1934157084784234	0.23367364246620173	0.35922705604784855	0.6407729439521515	0.7663263575337983	0.8065842915215765	0.3421287900102758	0.6995183250033206	0.9092709535349466	0.00394209832443413	0.020523279724755275	0.09322700388667512	0.43856583863087234	0.8755443310832569	0.9996489438612225	0.03716085289331223	0.1443686136884473	0.44715038472584967
PMC Open Access	PMC:PMC8739654	Diagnostic accuracy of calprotectin in periprosthetic joint infection: a diagnostic meta-analysis	pmc open access:PMC8739654:Tab2:table-2-data-extracted-for-the-construction-of-2-2-table:1:overall	Overall structured 2 x 2 data	7	0.1428571428571428	continuity-corrected bivariate REML	manifest source_sheet where recorded; otherwise all group-matched rows	PMC Open Access|PMC:PMC8739654|pmc open access:PMC8739654:Tab2:table-2-data-extracted-for-the-construction-of-2-2-table:1:overall	0.42.0	canonical	20000	4922420	0.19	0.7014714598838974	0.9137850442857246	0.9149859388947378	0.3787567364761166	0.5399460393425068	0.2424805479095501	0.7575194520904499	0.7160127272520473	0.02162431808253606	0.8608270265988666	0.1504659900523969	0.1593555667149692	-0.5510054698315004	0.25131019000358906	0.3786265943136238	0.4830591614702244	0.3582614609084511	0.5397605119619426	0.6886369426208402	0.2148724523982304	0.24172464578981315	0.287221260591391	0.7127787394086089	0.7582753542101869	0.7851275476017695	0.5759955860786757	0.7162795919310834	0.8277447670395611	0.010152989344969391	0.021549820121886845	0.04342689535939705	0.6628378860282026	0.8604707339707545	0.983271161738899	0.08180565992197533	0.1500560869743602	0.2577895618941016	0.06988587266799477	0.37554064160771694	0.5816209945114531	0.09962753535198965	0.5353612557093539	0.8291442029697387	0.20294827319316833	0.24188131900168125	0.3633516297096226	0.6366483702903774	0.7581186809983187	0.7970517268068316	0.35721220630408695	0.7132748082586753	0.9145970458224305	0.004211336789499046	0.021900084810885116	0.09898822664856106	0.4208196799777534	0.8601565247736093	0.9995512718611262	0.03929665299795546	0.15198003160638196	0.46578011646954914
PMC Open Access	PMC:PMC8739654	Diagnostic accuracy of calprotectin in periprosthetic joint infection: a diagnostic meta-analysis	pmc open access:PMC8739654:Tab2:table-2-data-extracted-for-the-construction-of-2-2-table:1:overall	Overall structured 2 x 2 data	7	0.1428571428571428	continuity-corrected bivariate REML	manifest source_sheet where recorded; otherwise all group-matched rows	PMC Open Access|PMC:PMC8739654|pmc open access:PMC8739654:Tab2:table-2-data-extracted-for-the-construction-of-2-2-table:1:overall	0.42.0	canonical	20000	4922420	0.2	0.7219280948873623	0.9137850442857246	0.9149859388947378	0.39206815158214864	0.5430847675256639	0.2507682577413547	0.7492317422586453	0.7287884459668841	0.023014229336939324	0.8431977729433942	0.15804550204432016	0.12126967805603184	-0.5638825928430422	0.26055073548550867	0.3919469026722694	0.4993275705394021	0.3609095384023816	0.542916816020884	0.6916583162168094	0.22366181344111827	0.24997044508322186	0.29463916373840476	0.7053608362615952	0.7500295549167781	0.7763381865588816	0.5914763631537212	0.7290478482896485	0.836640801369193	0.010813726035719647	0.022935055240696896	0.046152069980787205	0.6422855991382899	0.8428275984458435	0.9757187412989975	0.08614061461644942	0.15761714778767766	0.2698206871257309	0.07253716489808627	0.38870786582673433	0.6002986324546037	0.10047699405493254	0.5384301685715416	0.8315213616229526	0.2124277012009472	0.2500821890098468	0.3675762680041966	0.6324237319958033	0.7499178109901532	0.7875722987990528	0.37197138310130534	0.7261265850693175	0.9194441598612034	0.004487155201842429	0.023307298823201726	0.10481799500051314	0.4041347054414224	0.8441195277567857	0.9994210558352415	0.04145878594091778	0.15962760123756872	0.48408481512797513
PMC Open Access	PMC:PMC8739654	Diagnostic accuracy of calprotectin in periprosthetic joint infection: a diagnostic meta-analysis	pmc open access:PMC8739654:Tab2:table-2-data-extracted-for-the-construction-of-2-2-table:1:overall	Overall structured 2 x 2 data	7	0.1428571428571428	continuity-corrected bivariate REML	manifest source_sheet where recorded; otherwise all group-matched rows	PMC Open Access|PMC:PMC8739654|pmc open access:PMC8739654:Tab2:table-2-data-extracted-for-the-construction-of-2-2-table:1:overall	0.42.0	canonical	20000	4922420	0.21000000000000002	0.7414827399312737	0.9137850442857246	0.9149859388947378	0.40485207410322754	0.5460033690612304	0.25905596757315935	0.7409440324268406	0.7407467239518798	0.024435233847146885	0.82561746401235	0.1656664059240517	0.08413472408107636	-0.575816334007222	0.26944180342493196	0.40466446519562854	0.5150028907954163	0.36338243483578037	0.5457503504844037	0.6945581644195126	0.23239377489101654	0.2582549088085399	0.30194700483018744	0.6980529951698126	0.74174509119146	0.7676062251089835	0.6062176878240129	0.7409987534475106	0.844855979690442	0.011490274981896857	0.02435129302479854	0.04893016123109203	0.6225648958407047	0.8252354968967657	0.9671970796355516	0.09051828925358915	0.1652196941717302	0.2818348593286227	0.07509130122436454	0.401363238218432	0.6180234219035676	0.10127181278868957	0.541298153825716	0.8334967068294143	0.2218840484318148	0.258330608462904	0.3721982213805997	0.6278017786194001	0.741669391537096	0.7781159515681852	0.38641666420874693	0.7381600622728923	0.9238741275100878	0.004769797757469795	0.024745940455560264	0.11071753957089835	0.38837913847116046	0.8276058035690403	0.9993264157652556	0.04364892039430589	0.16731620801699257	0.5020764855143084
PMC Open Access	PMC:PMC8739654	Diagnostic accuracy of calprotectin in periprosthetic joint infection: a diagnostic meta-analysis	pmc open access:PMC8739654:Tab2:table-2-data-extracted-for-the-construction-of-2-2-table:1:overall	Overall structured 2 x 2 data	7	0.1428571428571428	continuity-corrected bivariate REML	manifest source_sheet where recorded; otherwise all group-matched rows	PMC Open Access|PMC:PMC8739654|pmc open access:PMC8739654:Tab2:table-2-data-extracted-for-the-construction-of-2-2-table:1:overall	0.42.0	canonical	20000	4922420	0.22	0.7601675029619657	0.9137850442857246	0.9149859388947378	0.41711967315829884	0.5487207379071151	0.26734367740496395	0.732656322595036	0.7519635837070546	0.025888386781348298	0.8081510584589391	0.17333332153162048	0.04798355549697342	-0.5868341814303452	0.27789266342845276	0.4169396343102191	0.5298241133527102	0.36556767073790164	0.5484838968853951	0.696983377069224	0.24103754305402966	0.2665215738093878	0.3092284778693227	0.690771522130677	0.7334784261906122	0.7589624569459703	0.6202713051208868	0.7522083565548885	0.8524655848693122	0.012183210668143388	0.025799586049442085	0.05176272550007092	0.6036356278633808	0.8077591629690528	0.9578501822361817	0.09494172139659741	0.17286833839026133	0.2938382167138686	0.0775615565873852	0.4135333567480417	0.6349328527112273	0.1020321919644938	0.544002940321342	0.835253875280427	0.23139630025963834	0.2665573166300804	0.37678611823544267	0.6232138817645572	0.7334426833699196	0.7686036997403617	0.4005579580820127	0.7494509827944316	0.9279385770945395	0.0050595208872599605	0.026217074417078233	0.11668812062410566	0.37356981126290156	0.8107587363244707	0.9991944890703767	0.04586871932680854	0.17505049960385827	0.5197654387249446
PMC Open Access	PMC:PMC8739654	Diagnostic accuracy of calprotectin in periprosthetic joint infection: a diagnostic meta-analysis	pmc open access:PMC8739654:Tab2:table-2-data-extracted-for-the-construction-of-2-2-table:1:overall	Overall structured 2 x 2 data	7	0.1428571428571428	continuity-corrected bivariate REML	manifest source_sheet where recorded; otherwise all group-matched rows	PMC Open Access|PMC:PMC8739654|pmc open access:PMC8739654:Tab2:table-2-data-extracted-for-the-construction-of-2-2-table:1:overall	0.42.0	canonical	20000	4922420	0.23	0.7780113035465377	0.9137850442857246	0.9149859388947378	0.42888129978657463	0.5512533016313954	0.2756313872367686	0.7243686127632314	0.7625059043264155	0.027374791597665253	0.7908481545554509	0.18105067988233342	0.012836851008913186	-0.5969606236642042	0.2859669766661003	0.42867233691193524	0.544089327719558	0.3675614677608535	0.5509847157205136	0.699333448292262	0.24973897281803423	0.27481063872888634	0.31668527444346867	0.6833147255565313	0.7251893612711136	0.7502610271819657	0.6336842421414549	0.7627435560686697	0.8595341955056343	0.0128931357495272	0.02728103508343293	0.05465138081741443	0.5854574128539475	0.7904479956338353	0.9478011706298736	0.09941390767788631	0.1805675049861007	0.3058363511748829	0.079945917884904	0.42510457814850144	0.6511868059010162	0.10275675625851874	0.5463989741674407	0.8369888752677546	0.24091167676334302	0.27475933119541196	0.380863169789465	0.6191368302105349	0.725240668804588	0.7590883232366569	0.414404760490887	0.7600660215181021	0.9316809547575889	0.0053565940329344305	0.02772181405999652	0.1227310289580687	0.3596191131405028	0.7939816186831473	0.998806912020241	0.048119850880465324	0.1828349307351107	0.5371605025989119
PMC Open Access	PMC:PMC8739654	Diagnostic accuracy of calprotectin in periprosthetic joint infection: a diagnostic meta-analysis	pmc open access:PMC8739654:Tab2:table-2-data-extracted-for-the-construction-of-2-2-table:1:overall	Overall structured 2 x 2 data	7	0.1428571428571428	continuity-corrected bivariate REML	manifest source_sheet where recorded; otherwise all group-matched rows	PMC Open Access|PMC:PMC8739654|pmc open access:PMC8739654:Tab2:table-2-data-extracted-for-the-construction-of-2-2-table:1:overall	0.42.0	canonical	20000	4922420	0.24000000000000002	0.7950402793845222	0.9137850442857246	0.9149859388947378	0.44014655661816127	0.5536154180249827	0.2839190970685732	0.7160809029314268	0.7724327559960003	0.028895602838618865	0.7737462976390632	0.18882276014764035	-0.021293981745458934	-0.6062175192368818	0.29369274120202826	0.4399479092715295	0.5579718282256573	0.36940611541013935	0.5533655598080058	0.7018157981349188	0.25844544564858896	0.28308458663737013	0.32404847770202255	0.6759515222979774	0.7169154133626299	0.741554554351411	0.6464993337714998	0.7726634358926926	0.8661175231393763	0.013620682799678242	0.028796791879327162	0.05759780993477787	0.5679905552511706	0.773339363669127	0.9371556496325703	0.10393782375587429	0.18832146765589353	0.3178343770337356	0.08227227143232947	0.4363218298388562	0.6667149066660487	0.10348189087478724	0.5488046846841941	0.8385926146813392	0.2503636574894736	0.2829554722434751	0.3855614079133752	0.6144385920866249	0.7170445277565249	0.7496363425105264	0.42796617578331136	0.7700641028976623	0.9351380836009073	0.005661300482842473	0.029261324189708806	0.12884758683460504	0.3464499291281953	0.7773290389842624	0.9986436567388569	0.05040399803314274	0.1906738005990098	0.5542691934441778
PMC Open Access	PMC:PMC8739654	Diagnostic accuracy of calprotectin in periprosthetic joint infection: a diagnostic meta-analysis	pmc open access:PMC8739654:Tab2:table-2-data-extracted-for-the-construction-of-2-2-table:1:overall	Overall structured 2 x 2 data	7	0.1428571428571428	continuity-corrected bivariate REML	manifest source_sheet where recorded; otherwise all group-matched rows	PMC Open Access|PMC:PMC8739654|pmc open access:PMC8739654:Tab2:table-2-data-extracted-for-the-construction-of-2-2-table:1:overall	0.42.0	canonical	20000	4922420	0.25	0.8112781244591328	0.9137850442857246	0.9149859388947378	0.45092435921621854	0.5558196944073195	0.2922068069003778	0.7077931930996222	0.7817965073938726	0.030452029121923404	0.7568735395981626	0.19665372084181293	-0.05440458486097022	-0.6146244036173198	0.30121352045675326	0.4506279849942997	0.5711278617527344	0.3712826851550668	0.5554543767523952	0.7039852851122997	0.26709193284311095	0.2913959414894399	0.33143758361386166	0.6685624163861383	0.7086040585105602	0.7329080671568889	0.6587556796428595	0.782020374044797	0.8722638836242719	0.014366516190739153	0.030348062159746083	0.060603763594607	0.5511966246320532	0.7564611624656732	0.9260044595151374	0.10851644181075831	0.19613438035298425	0.3298369872928001	0.08449497774054222	0.44681824245770463	0.6815931392715309	0.10415044507316622	0.55075840083275	0.8401473165887949	0.25978572843304376	0.2911650232022144	0.38967917132508006	0.6103208286749198	0.7088349767977855	0.7402142715669562	0.44125093684799815	0.7794974953120597	0.9383413793950527	0.005973938273011261	0.03083682407186463	0.13503914894398011	0.33399413724579646	0.7606299452204632	0.9982341720578017	0.052722867364843926	0.19857128433177096	0.571097857084061
PMC Open Access	PMC:PMC8739654	Diagnostic accuracy of calprotectin in periprosthetic joint infection: a diagnostic meta-analysis	pmc open access:PMC8739654:Tab2:table-2-data-extracted-for-the-construction-of-2-2-table:1:overall	Overall structured 2 x 2 data	7	0.1428571428571428	continuity-corrected bivariate REML	manifest source_sheet where recorded; otherwise all group-matched rows	PMC Open Access|PMC:PMC8739654|pmc open access:PMC8739654:Tab2:table-2-data-extracted-for-the-construction-of-2-2-table:1:overall	0.42.0	canonical	20000	4922420	0.26	0.8267463724926178	0.9137850442857246	0.9149859388947378	0.46122299026209207	0.5578772470104916	0.3004945167321824	0.6995054832678176	0.7906437498359968	0.032045336343888675	0.7402504324677693	0.204547626413034	-0.0864959400248485	-0.6221987460795838	0.3083256932988387	0.46081566102457844	0.5835928019606864	0.37293867086376814	0.5573845575339287	0.7058909737954701	0.27572524001497817	0.2996821204801603	0.3389230208065126	0.6610769791934874	0.7003178795198397	0.7242747599850219	0.6704890425951789	0.790860967784976	0.8780153849261255	0.015131334116873396	0.03193610881608287	0.0636710639990984	0.5350388020250499	0.7398338052293401	0.9144259396498914	0.11315274615228016	0.20401030381294377	0.3418484998389616	0.08659610405078885	0.4569490790199909	0.6957573722240709	0.10474325250403452	0.5527076915285419	0.8415608406316696	0.26923916002433435	0.2993957136904146	0.39423578599880027	0.6057642140011995	0.7006042863095854	0.7307608399756657	0.4542674238676611	0.7884127250869037	0.9413178079887686	0.00629482115948535	0.03244959065286146	0.14130710340517408	0.32219134864757076	0.744144727675423	0.9976392266221856	0.05507819717457712	0.20653145985107635	0.5876517853205123
PMC Open Access	PMC:PMC8739654	Diagnostic accuracy of calprotectin in periprosthetic joint infection: a diagnostic meta-analysis	pmc open access:PMC8739654:Tab2:table-2-data-extracted-for-the-construction-of-2-2-table:1:overall	Overall structured 2 x 2 data	7	0.1428571428571428	continuity-corrected bivariate REML	manifest source_sheet where recorded; otherwise all group-matched rows	PMC Open Access|PMC:PMC8739654|pmc open access:PMC8739654:Tab2:table-2-data-extracted-for-the-construction-of-2-2-table:1:overall	0.42.0	canonical	20000	4922420	0.27	0.8414646362081757	0.9137850442857246	0.9149859388947378	0.47105014756008323	0.5597979134129017	0.30878222656398707	0.691217773436013	0.7990160725977502	0.03367685111327544	0.7238915903831875	0.21250847015759491	-0.11757304582498818	-0.6289561660505808	0.31510765802379703	0.47060530933053557	0.5952819760635315	0.3744752238712506	0.5592692658495863	0.707435524261605	0.2842345629353247	0.3079120027514781	0.3464999823889944	0.6535000176110056	0.6920879972485219	0.7157654370646753	0.6817321971956414	0.7992268097016355	0.8834088931232326	0.015915870774285232	0.03356225533743597	0.06680160849373745	0.5194820692007862	0.7234717828160158	0.9024878011297313	0.11784974738492995	0.211953228417335	0.3538728954665664	0.08860429595536819	0.46663914556674513	0.7092468851943772	0.10529770609807038	0.5545558606830152	0.8428718863224001	0.27863599371525877	0.307605966679656	0.3987628678926323	0.6012371321073676	0.692394033320344	0.7213640062847412	0.46702368194748733	0.7968513439243281	0.944090646255375	0.006624279668623692	0.03410096201160341	0.14765287280340292	0.3109878484769297	0.7279694345164354	0.9972689900546586	0.05747176514317036	0.21455833095664772	0.6039353124841703
PMC Open Access	PMC:PMC8739654	Diagnostic accuracy of calprotectin in periprosthetic joint infection: a diagnostic meta-analysis	pmc open access:PMC8739654:Tab2:table-2-data-extracted-for-the-construction-of-2-2-table:1:overall	Overall structured 2 x 2 data	7	0.1428571428571428	continuity-corrected bivariate REML	manifest source_sheet where recorded; otherwise all group-matched rows	PMC Open Access|PMC:PMC8739654|pmc open access:PMC8739654:Tab2:table-2-data-extracted-for-the-construction-of-2-2-table:1:overall	0.42.0	canonical	20000	4922420	0.28	0.8554508105601306	0.9137850442857246	0.9149859388947378	0.4804129866803131	0.561590427818695	0.31706993639579173	0.6829300636042083	0.8069507166413233	0.035347964435180505	0.7078069198225637	0.2205401941690826	-0.1476438907375669	-0.6349106163910481	0.3215798967073287	0.4799675784690289	0.6067710189379023	0.37591862996396624	0.5610697570731817	0.7092997182860833	0.2927673360166029	0.31616808997738277	0.3539813674658929	0.646018632534107	0.6838319100226172	0.7072326639833971	0.692515235470099	0.807155142036584	0.8884768234696403	0.01672089871205924	0.03522788948933632	0.06999737348106015	0.5044932922141262	0.707384892108436	0.8902486841651706	0.1226104954824697	0.2199670941052438	0.36591384915500225	0.09052001966667275	0.475881394868246	0.7221146361451227	0.10581557530748285	0.556293113518297	0.8441334407904737	0.28803239915439705	0.31578597014077325	0.40316030499964856	0.5968396950003513	0.6842140298592267	0.7119676008456028	0.47952743769677514	0.8048505764560667	0.9466800920546907	0.006962662232744984	0.03579234106213677	0.15407791526652195	0.30033570266465204	0.7119782511321984	0.996373148406117	0.05990539570023667	0.22265584741848657	0.6199518956859383
PMC Open Access	PMC:PMC8739654	Diagnostic accuracy of calprotectin in periprosthetic joint infection: a diagnostic meta-analysis	pmc open access:PMC8739654:Tab2:table-2-data-extracted-for-the-construction-of-2-2-table:1:overall	Overall structured 2 x 2 data	7	0.1428571428571428	continuity-corrected bivariate REML	manifest source_sheet where recorded; otherwise all group-matched rows	PMC Open Access|PMC:PMC8739654|pmc open access:PMC8739654:Tab2:table-2-data-extracted-for-the-construction-of-2-2-table:1:overall	0.42.0	canonical	20000	4922420	0.29000000000000004	0.8687212463394046	0.9137850442857246	0.9149859388947378	0.48931815892884867	0.5632625666641918	0.3253576462275964	0.6746423537724036	0.814481128430242	0.037060135666452124	0.6920025931755893	0.2286467068795868	-0.1767186531638153	-0.6400745394598178	0.3277506780521559	0.48886396213540306	0.6175900845487676	0.3772794546388998	0.5627397329066897	0.710918591148948	0.3010991240232264	0.32443501321609697	0.3615682555410167	0.6384317444589833	0.6755649867839031	0.6989008759767735	0.702865835851512	0.8146794109680082	0.8932477923985228	0.017547231369641713	0.036934467263759395	0.07326041858160319	0.4900412344289375	0.6915792079476428	0.8777594597023357	0.12743809205439016	0.22805580788781213	0.3779747557137532	0.09234372500521407	0.4847532658101994	0.7342579444171861	0.10629845349625061	0.5580078395145052	0.8452169755386821	0.2972778271482669	0.3240000751034031	0.40748999039958494	0.5925100096004151	0.6759999248965969	0.7027221728517331	0.49178611483555207	0.8124438692117388	0.9491037570424958	0.007310336419323814	0.03752519952869602	0.16058372558202394	0.2901920021278497	0.6962541694215705	0.995466718136334	0.0623809672264717	0.23082792261644444	0.6357041815944806
PMC Open Access	PMC:PMC8739654	Diagnostic accuracy of calprotectin in periprosthetic joint infection: a diagnostic meta-analysis	pmc open access:PMC8739654:Tab2:table-2-data-extracted-for-the-construction-of-2-2-table:1:overall	Overall structured 2 x 2 data	7	0.1428571428571428	continuity-corrected bivariate REML	manifest source_sheet where recorded; otherwise all group-matched rows	PMC Open Access|PMC:PMC8739654|pmc open access:PMC8739654:Tab2:table-2-data-extracted-for-the-construction-of-2-2-table:1:overall	0.42.0	canonical	20000	4922420	0.3	0.8812908992306927	0.9137850442857246	0.9149859388947378	0.4977718452279708	0.5648212703234448	0.33364535605940093	0.6663546439405991	0.8216374312037821	0.038814896766275496	0.6764818224397837	0.23683189863257842	-0.20480907679090898	-0.6444590005981143	0.3338096923978018	0.4973885392133642	0.6276459272407374	0.3787735612488397	0.5643863333293816	0.7121892757415624	0.30938329168512707	0.3327084085004745	0.36908768920685303	0.6309123107931469	0.6672915914995254	0.6906167083148729	0.7128095004071092	0.8218297382530644	0.897747158173224	0.01839572581848368	0.038683517124052505	0.07659289106044982	0.4760965233183796	0.6760578553955716	0.8650643222384694	0.13233570203524178	0.2362232594040704	0.3900587506619743	0.09407592397908382	0.4932967906424964	0.7458346726864136	0.10674786731737015	0.5597434298630691	0.8462979401438012	0.30652294074614994	0.3322021837570386	0.412420653389913	0.5875793466100867	0.6677978162429614	0.6934770592538502	0.5038068488924106	0.8196613580792484	0.9513770677643429	0.007667690262853589	0.03930108221683275	0.16717183635642743	0.28051822099589213	0.6807644865088001	0.994494118694474	0.06490041920287486	0.23907844917580848	0.6511940619649305
PMC Open Access	PMC:PMC8739654	Diagnostic accuracy of calprotectin in periprosthetic joint infection: a diagnostic meta-analysis	pmc open access:PMC8739654:Tab2:table-2-data-extracted-for-the-construction-of-2-2-table:1:overall	Overall structured 2 x 2 data	7	0.1428571428571428	continuity-corrected bivariate REML	manifest source_sheet where recorded; otherwise all group-matched rows	PMC Open Access|PMC:PMC8739654|pmc open access:PMC8739654:Tab2:table-2-data-extracted-for-the-construction-of-2-2-table:1:overall	0.42.0	canonical	20000	4922420	0.31	0.8931734583778568	0.9137850442857246	0.9149859388947378	0.5057797864016014	0.566272745408464	0.3419330658912056	0.6580669341087944	0.8284468277154132	0.040613856867950174	0.6612454763646257	0.24509965563707042	-0.23192798201323106	-0.6480738027407864	0.3395152371426456	0.5053112763400937	0.6373465204570367	0.38012239835166906	0.5657481999720617	0.7135753021754118	0.31778116780712456	0.34099946288705685	0.37651513862784086	0.6234848613721591	0.6590005371129433	0.6822188321928754	0.7223697646250705	0.8286333242562869	0.9019974717587645	0.019267285727270243	0.04047664457078971	0.07999703053936313	0.462631587817745	0.6608216256251311	0.8522017112265773	0.13730656498906152	0.24447333486665734	0.4021687270201527	0.09572945078844228	0.5011555322315889	0.7567111796404958	0.1071790142110828	0.5610954149284351	0.8472163749858871	0.31566995411900134	0.34038857958855945	0.41683069681874785	0.583169303181252	0.6596114204114405	0.6843300458809987	0.5155965010547072	0.8265302680351851	0.9535135943484352	0.008035133709521764	0.04112161160668053	0.17384381921894582	0.27127966972914225	0.6655559083914651	0.992774600964142	0.06746575940443983	0.24741131295228436	0.6664227196848879
PMC Open Access	PMC:PMC8739654	Diagnostic accuracy of calprotectin in periprosthetic joint infection: a diagnostic meta-analysis	pmc open access:PMC8739654:Tab2:table-2-data-extracted-for-the-construction-of-2-2-table:1:overall	Overall structured 2 x 2 data	7	0.1428571428571428	continuity-corrected bivariate REML	manifest source_sheet where recorded; otherwise all group-matched rows	PMC Open Access|PMC:PMC8739654|pmc open access:PMC8739654:Tab2:table-2-data-extracted-for-the-construction-of-2-2-table:1:overall	0.42.0	canonical	20000	4922420	0.32	0.9043814577244939	0.9137850442857246	0.9149859388947378	0.5133473102878922	0.5676225511959531	0.3502207757230102	0.6497792242769898	0.8349339457882421	0.04245870720053601	0.6462925743125764	0.25345387258276797	-0.2580888834119175	-0.6509275851417259	0.34491795485552973	0.5128711427401711	0.6465647281071432	0.3813854783393887	0.5670960393533517	0.714924794824917	0.32601487987895694	0.3493344717863729	0.38414214173850947	0.6158578582614905	0.6506655282136271	0.6739851201210431	0.7315683833937915	0.8351147937337232	0.9060188548387862	0.020162864572302305	0.04231553705722235	0.08347517401623633	0.449620577808948	0.6458694686848041	0.8392050910297542	0.1423540061920549	0.252809929676387	0.41430734854339696	0.09733321678899895	0.508642842254242	0.7670633490901826	0.10762407384368339	0.562420688648387	0.8481635072662634	0.32476455518954855	0.3485266969305014	0.421918264434401	0.5780817355655988	0.6514733030694986	0.6752354448104514	0.5271616712276143	0.8330752563241814	0.9555253215994298	0.008413100186005065	0.042988492797061684	0.18060128607142106	0.262445027451754	0.6506128202734307	0.9915284877655786	0.07007907122604054	0.2558304056488707	0.6813906667480152
PMC Open Access	PMC:PMC8739654	Diagnostic accuracy of calprotectin in periprosthetic joint infection: a diagnostic meta-analysis	pmc open access:PMC8739654:Tab2:table-2-data-extracted-for-the-construction-of-2-2-table:1:overall	Overall structured 2 x 2 data	7	0.1428571428571428	continuity-corrected bivariate REML	manifest source_sheet where recorded; otherwise all group-matched rows	PMC Open Access|PMC:PMC8739654|pmc open access:PMC8739654:Tab2:table-2-data-extracted-for-the-construction-of-2-2-table:1:overall	0.42.0	canonical	20000	4922420	0.33	0.9149263727797275	0.9137850442857246	0.9149859388947378	0.5204793560399636	0.5688756729775362	0.35850848555481485	0.6414915144451852	0.8411211359408206	0.044351226392008634	0.6316206825527404	0.26189846414100676	-0.28330569022698715	-0.6530279086387207	0.3498396343629193	0.5200590797940527	0.6550681198499707	0.38236916627513673	0.5684163177130968	0.7159790550793109	0.33431537266556915	0.3576432586916422	0.39170520100951167	0.6082947989904883	0.6423567413083577	0.6656846273344308	0.7404254962672722	0.8412964936392642	0.9098293183520899	0.021083469117007134	0.044201969285957904	0.08702976121550011	0.43703927370157747	0.6311988888335862	0.8261036135797457	0.14748144763494675	0.2612369599299268	0.4264770598086622	0.09885090520754775	0.5157480585200094	0.7768103369580234	0.10804247002654335	0.5637044399027046	0.8490413655887082	0.33376956160902277	0.35669282549627424	0.42698755564054336	0.5730124443594565	0.6433071745037258	0.6662304383909773	0.53850871035425	0.8393187082060704	0.9574228739347245	0.008802048305006577	0.04490351883210366	0.1874458903866122	0.25398594062750246	0.6359369325078994	0.990077893558151	0.07274252122169633	0.2643396362913938	0.696097775287139
PMC Open Access	PMC:PMC8739654	Diagnostic accuracy of calprotectin in periprosthetic joint infection: a diagnostic meta-analysis	pmc open access:PMC8739654:Tab2:table-2-data-extracted-for-the-construction-of-2-2-table:1:overall	Overall structured 2 x 2 data	7	0.1428571428571428	continuity-corrected bivariate REML	manifest source_sheet where recorded; otherwise all group-matched rows	PMC Open Access|PMC:PMC8739654|pmc open access:PMC8739654:Tab2:table-2-data-extracted-for-the-construction-of-2-2-table:1:overall	0.42.0	canonical	20000	4922420	0.34	0.9248187049730301	0.9137850442857246	0.9149859388947378	0.5271804959245829	0.5700365845649248	0.36679619538661945	0.6332038046133805	0.8470287286640709	0.04629328618887804	0.6172262329845875	0.2704373755325771	-0.30759247198844264	-0.654381329440453	0.3546316440627448	0.5267365891862574	0.6632554187463034	0.3834607173879411	0.5695565913122597	0.7171734472711011	0.3425045776870549	0.3659064402802007	0.3993694903802351	0.6006305096197649	0.6340935597197993	0.6574954223129451	0.7489597746591441	0.8471987505440747	0.9134450321887456	0.022030163187272363	0.046137808921813586	0.09066334029522867	0.42486499155202745	0.6168062624260187	0.8129226833254999	0.15269241907029832	0.269758373001334	0.4386800934739779	0.10037202275408515	0.5223868212984545	0.7860732494657803	0.10853156647281721	0.5648532177057216	0.8499755089714627	0.34266750096537557	0.3649208905649192	0.43171710389365625	0.5682828961063437	0.6350791094350807	0.6573324990346244	0.5496437320452088	0.8452809927470457	0.959215703079009	0.009202463721645128	0.04686857644534162	0.19437932855703297	0.24587667748688774	0.6215247027217865	0.9872995062394735	0.0754583669345169	0.27294294174510714	0.7105433025787168
PMC Open Access	PMC:PMC8739654	Diagnostic accuracy of calprotectin in periprosthetic joint infection: a diagnostic meta-analysis	pmc open access:PMC8739654:Tab2:table-2-data-extracted-for-the-construction-of-2-2-table:1:overall	Overall structured 2 x 2 data	7	0.1428571428571428	continuity-corrected bivariate REML	manifest source_sheet where recorded; otherwise all group-matched rows	PMC Open Access|PMC:PMC8739654|pmc open access:PMC8739654:Tab2:table-2-data-extracted-for-the-construction-of-2-2-table:1:overall	0.42.0	canonical	20000	4922420	0.35000000000000003	0.934068055375491	0.9137850442857246	0.9149859388947378	0.5334549548853528	0.571109301742373	0.3750839052184241	0.624916094781576	0.8526752575900552	0.04828685763093269	0.6031047799301275	0.2790745923082752	-0.3309632754453635	-0.6549934630672158	0.3592021853238067	0.5330822003411124	0.6708868087599079	0.3845567603523376	0.5707102360189547	0.7182418935097985	0.35077836374142746	0.37421371165970296	0.40708378226968195	0.592916217730318	0.6257862883402969	0.6492216362585725	0.757188553229473	0.8528400939177889	0.9168805545647575	0.023004071772367355	0.048125022759500986	0.09437857393899972	0.4130764873953459	0.602687093970111	0.7996844404381361	0.15799056921837146	0.2783781573430946	0.4509184749507661	0.10170762215533555	0.5286574819900524	0.7946540777470654	0.1088867364321217	0.5659731953658714	0.8507453746800261	0.3513050503223451	0.37314093947504445	0.43662068745111915	0.5633793125488809	0.6268590605249555	0.6486949496776548	0.5605726235622399	0.8509806848139648	0.9609122455175271	0.009614861156496252	0.048885652259987644	0.2014033412966516	0.23809382946491142	0.607380689654623	0.9843005797541806	0.07822896509290146	0.2816442964189372	0.7247259107549234
PMC Open Access	PMC:PMC8739654	Diagnostic accuracy of calprotectin in periprosthetic joint infection: a diagnostic meta-analysis	pmc open access:PMC8739654:Tab2:table-2-data-extracted-for-the-construction-of-2-2-table:1:overall	Overall structured 2 x 2 data	7	0.1428571428571428	continuity-corrected bivariate REML	manifest source_sheet where recorded; otherwise all group-matched rows	PMC Open Access|PMC:PMC8739654|pmc open access:PMC8739654:Tab2:table-2-data-extracted-for-the-construction-of-2-2-table:1:overall	0.42.0	canonical	20000	4922420	0.36000000000000004	0.9426831892554923	0.9137850442857246	0.9149859388947378	0.5393066281003627	0.5720974281150527	0.3833716150502287	0.6166283849497713	0.8580776537140361	0.05033401772392843	0.5892512072884134	0.28781414945912703	-0.3534319819670789	-0.6548690397963652	0.3632573918230477	0.5389381594061288	0.6778991660398918	0.38534408586403174	0.5717065558703436	0.7191166383005935	0.3589151457225352	0.38254558114687787	0.4146722047322904	0.5853277952677095	0.6174544188531221	0.6410848542774648	0.765127947409982	0.8582374504391201	0.9201490279373548	0.024006385484688347	0.050165683388956536	0.09817824586311398	0.4016538632255911	0.5888362226384134	0.786408175353733	0.16337967723690275	0.28710035162354297	0.4631940246663096	0.10292037371414682	0.5344003740153852	0.8026222019716377	0.10917811507324192	0.566892865075319	0.851423056144163	0.3594758796037757	0.3813552476049743	0.44147416838589326	0.5585258316141067	0.6186447523950257	0.6405241203962243	0.5713010561975339	0.8564347583692501	0.9625200552439329	0.01003978660300396	0.050956839488197556	0.2085197150978843	0.2306160524145598	0.5935002376427008	0.9803463204412962	0.08105678024872492	0.29044772127455915	0.7386436818180755
PMC Open Access	PMC:PMC8739654	Diagnostic accuracy of calprotectin in periprosthetic joint infection: a diagnostic meta-analysis	pmc open access:PMC8739654:Tab2:table-2-data-extracted-for-the-construction-of-2-2-table:1:overall	Overall structured 2 x 2 data	7	0.1428571428571428	continuity-corrected bivariate REML	manifest source_sheet where recorded; otherwise all group-matched rows	PMC Open Access|PMC:PMC8739654|pmc open access:PMC8739654:Tab2:table-2-data-extracted-for-the-construction-of-2-2-table:1:overall	0.42.0	canonical	20000	4922420	0.37	0.9506720926870659	0.9137850442857246	0.9149859388947378	0.5447390967330472	0.5730041945307842	0.3916593248820333	0.6083406751179667	0.8632514149575093	0.052436956657708415	0.5756598957645368	0.2966601399490878	-0.3750121969225291	-0.6540119527379781	0.36691581086817043	0.5443463912450626	0.6844596547275223	0.3859541199227656	0.5725911125743395	0.7199744896191319	0.3669225565253996	0.39086386582659766	0.42236309702827735	0.5776369029717225	0.6091361341734024	0.6330774434746003	0.7727929587443753	0.8634063136284549	0.9232623470200115	0.025038365415498722	0.052261976405801755	0.10206526777259488	0.3905784761920683	0.5752479889325322	0.7731106854221667	0.16886366455479168	0.29592905329352515	0.4755083580390917	0.10404419121902002	0.5397322202099494	0.8101182206931081	0.10944277424294646	0.5677375241808154	0.852153152411697	0.36752560363511355	0.38957383312784133	0.4469021513146938	0.5530978486853061	0.6104261668721587	0.6324743963648863	0.5818344950870646	0.8616587553037267	0.9640459162099965	0.010477819739168823	0.053084345176824824	0.21573028374644512	0.2234238415881186	0.5798781414627294	0.9759647091375739	0.0839443939350606	0.29935729223290886	0.7522941284368867
PMC Open Access	PMC:PMC8739654	Diagnostic accuracy of calprotectin in periprosthetic joint infection: a diagnostic meta-analysis	pmc open access:PMC8739654:Tab2:table-2-data-extracted-for-the-construction-of-2-2-table:1:overall	Overall structured 2 x 2 data	7	0.1428571428571428	continuity-corrected bivariate REML	manifest source_sheet where recorded; otherwise all group-matched rows	PMC Open Access|PMC:PMC8739654|pmc open access:PMC8739654:Tab2:table-2-data-extracted-for-the-construction-of-2-2-table:1:overall	0.42.0	canonical	20000	4922420	0.38	0.9580420222262995	0.9137850442857246	0.9149859388947378	0.5497556420483127	0.5738324930369857	0.39994703471383797	0.600052965286162	0.8682107546491108	0.05459798562248713	0.5623248578809039	0.30561672274243806	-0.3957171643453956	-0.6524252994838615	0.370368517689087	0.5494393658052176	0.6904752804682625	0.3865890108123066	0.5735023653017115	0.7207150254888975	0.3749597257035602	0.3992217847604319	0.43000761810027394	0.569992381899726	0.6007782152395681	0.6250402742964398	0.7801975694926006	0.8683608923831845	0.9262313034252099	0.026101348428302536	0.054416208219666654	0.10604268680249737	0.3798328519714422	0.5619163691985944	0.7598065825654264	0.17444660716670424	0.3048684266546926	0.487862883242546	0.10510473231722069	0.5446341204521234	0.8168824866049746	0.10970785193010443	0.5684866715830499	0.8526583048066116	0.37509813252189955	0.3978382940201642	0.45230705762392326	0.5476929423760767	0.6021617059798358	0.6249018674781004	0.5921782084936678	0.8666669333444934	0.9654959380082003	0.01092957656591249	0.05527049805238768	0.2230369298967493	0.21649933538107233	0.5665087864049234	0.9710374941140513	0.0868945144243404	0.3083771480497325	0.7656742009092289
PMC Open Access	PMC:PMC8739654	Diagnostic accuracy of calprotectin in periprosthetic joint infection: a diagnostic meta-analysis	pmc open access:PMC8739654:Tab2:table-2-data-extracted-for-the-construction-of-2-2-table:1:overall	Overall structured 2 x 2 data	7	0.1428571428571428	continuity-corrected bivariate REML	manifest source_sheet where recorded; otherwise all group-matched rows	PMC Open Access|PMC:PMC8739654|pmc open access:PMC8739654:Tab2:table-2-data-extracted-for-the-construction-of-2-2-table:1:overall	0.42.0	canonical	20000	4922420	0.39	0.9647995485050872	0.9137850442857246	0.9149859388947378	0.5543592580430139	0.5745849061620812	0.40823474454564257	0.5917652554543574	0.872968731919358	0.05681954528193958	0.5492398469141001	0.31468813038005583	-0.4155597015909871	-0.6501114181250314	0.373545468277	0.5540092134691741	0.6960430754955884	0.3871741740092972	0.5742220903063088	0.7214380195078608	0.3830331678294812	0.40750282050900594	0.437777177365506	0.5622228226344941	0.5924971794909941	0.6169668321705187	0.7873548277542868	0.8731142414147932	0.9290657106421443	0.027196752936569382	0.05663081451902097	0.1101136934844927	0.36940060285296317	0.5488350841280392	0.746508559337725	0.18013274848461983	0.3139227104838801	0.5002587967907525	0.10609152946325782	0.5492428131272254	0.8231666415952291	0.10996225032198843	0.5692817891325219	0.8531996546543665	0.3825283180597605	0.40610149962101794	0.45762315170902906	0.5423768482909709	0.5938985003789821	0.6174716819402395	0.6023372765929801	0.871472396002251	0.9668756376332865	0.011395712297370578	0.05751775702387016	0.23044158671071419	0.2098261436548224	0.5533862616644772	0.9653721718921534	0.08990998717270868	0.3175114977133502	0.7787802905971751
PMC Open Access	PMC:PMC8739654	Diagnostic accuracy of calprotectin in periprosthetic joint infection: a diagnostic meta-analysis	pmc open access:PMC8739654:Tab2:table-2-data-extracted-for-the-construction-of-2-2-table:1:overall	Overall structured 2 x 2 data	7	0.1428571428571428	continuity-corrected bivariate REML	manifest source_sheet where recorded; otherwise all group-matched rows	PMC Open Access|PMC:PMC8739654|pmc open access:PMC8739654:Tab2:table-2-data-extracted-for-the-construction-of-2-2-table:1:overall	0.42.0	canonical	20000	4922420	0.4	0.9709505944546686	0.9137850442857246	0.9149859388947378	0.5585526627200257	0.5752637321713934	0.4165224543774472	0.5834775456225527	0.877537366528302	0.059104214968400653	0.5363984446732325	0.32387867614249183	-0.4345521497814361	-0.6470719183121767	0.3764385675064829	0.5582182508749303	0.701003858466801	0.38770105261422544	0.5749193152185583	0.7219768569795435	0.39097945450034155	0.41583308278321957	0.445466487864741	0.5545335121352589	0.5841669172167805	0.6090205454996584	0.7942769242016307	0.8776783761092015	0.9317745123994373	0.02832608521831667	0.058908369457826355	0.11428163028250336	0.3592663507820915	0.5359976861519177	0.7332276195492264	0.18592651284314604	0.323096225251875	0.5126970769411886	0.10699115760517028	0.5534271894478133	0.828897061870532	0.11019217477822497	0.5699849123205326	0.8536964358480871	0.38982995132243636	0.41441353684472904	0.4634173900229498	0.5365826099770502	0.585586463155271	0.6101700486775635	0.6123165997930313	0.876087207052065	0.968190009629782	0.011876924531632934	0.05982872040862546	0.23794623956295272	0.20338919712954923	0.540504452045308	0.9602702431373965	0.09299380604266179	0.32676462740116247	0.7916082300735998
PMC Open Access	PMC:PMC8739654	Diagnostic accuracy of calprotectin in periprosthetic joint infection: a diagnostic meta-analysis	pmc open access:PMC8739654:Tab2:table-2-data-extracted-for-the-construction-of-2-2-table:1:overall	Overall structured 2 x 2 data	7	0.1428571428571428	continuity-corrected bivariate REML	manifest source_sheet where recorded; otherwise all group-matched rows	PMC Open Access|PMC:PMC8739654|pmc open access:PMC8739654:Tab2:table-2-data-extracted-for-the-construction-of-2-2-table:1:overall	0.42.0	canonical	20000	4922420	0.41000000000000003	0.976500468757824	0.9137850442857246	0.9149859388947378	0.5623383081179185	0.5758710068344889	0.42481016420925183	0.5751898357907481	0.8819277402520015	0.0614547226730071	0.5237941320680859	0.33319276082260363	-0.45270633668973814	-0.6433077079352204	0.37905416374352313	0.561994449902775	0.7056451790967628	0.38817612061743934	0.5755188736546852	0.7226265646286808	0.398759541521614	0.42421277521834644	0.45317750577153326	0.5468224942284667	0.5757872247816536	0.601240458478386	0.8009752613710303	0.8820643739382108	0.9343658769340042	0.02949094632666274	0.06125159563685497	0.11855000074538087	0.34941565540875064	0.5233976296703675	0.7199732786086626	0.19183251975782256	0.33239337995982027	0.5251784748734707	0.10780722626120269	0.5571993168987528	0.8340314375177948	0.11040161240100675	0.5706083455418601	0.8541024445986599	0.3966300667526923	0.4227005666214546	0.46920401722792093	0.5307959827720791	0.5772994333785454	0.6033699332473075	0.6221209066161103	0.8805224916534566	0.9694435865056852	0.012373956734200447	0.06220613595415679	0.24555292781552102	0.197174614895063	0.5278571119919201	0.9544793239285334	0.09614912540395375	0.3361409070158725	0.8041532901628119
PMC Open Access	PMC:PMC8739654	Diagnostic accuracy of calprotectin in periprosthetic joint infection: a diagnostic meta-analysis	pmc open access:PMC8739654:Tab2:table-2-data-extracted-for-the-construction-of-2-2-table:1:overall	Overall structured 2 x 2 data	7	0.1428571428571428	continuity-corrected bivariate REML	manifest source_sheet where recorded; otherwise all group-matched rows	PMC Open Access|PMC:PMC8739654|pmc open access:PMC8739654:Tab2:table-2-data-extracted-for-the-construction-of-2-2-table:1:overall	0.42.0	canonical	20000	4922420	0.42000000000000004	0.9814538950336537	0.9137850442857246	0.9149859388947378	0.5657183891931551	0.5764085221484162	0.4330978740410565	0.5669021259589435	0.886150086628276	0.06387395591213237	0.511420345649242	0.34263487911586527	-0.47003354938441166	-0.6388190159177884	0.38122879528239734	0.5653997888884834	0.7097962714575544	0.3884327090773073	0.5760839013931429	0.7232089811342751	0.40665551266105265	0.43259255736569735	0.4609859780907326	0.5390140219092673	0.5674074426343027	0.5933444873389474	0.8074605163419628	0.8862824642240585	0.9368472792592746	0.030693039663021962	0.06366337496104488	0.12292247932930116	0.33983494705328476	0.5110283272936245	0.7067537379131018	0.19785559903952255	0.3418186786019608	0.5377035035679839	0.10854787645752963	0.5605994003742272	0.8386749777770796	0.11059905820008749	0.5711928020368235	0.8545230519955517	0.40325629559787196	0.4311325947724926	0.4746390510412976	0.5253609489587023	0.5688674052275074	0.596743704402128	0.6317547611695421	0.8847885258942735	0.9706404909525042	0.012887602070741935	0.06465291173704346	0.2532637466655503	0.19116958754766694	0.5154379251899865	0.9476915063316997	0.09937927322228877	0.3456447963073481	0.8164101740084138
PMC Open Access	PMC:PMC8739654	Diagnostic accuracy of calprotectin in periprosthetic joint infection: a diagnostic meta-analysis	pmc open access:PMC8739654:Tab2:table-2-data-extracted-for-the-construction-of-2-2-table:1:overall	Overall structured 2 x 2 data	7	0.1428571428571428	continuity-corrected bivariate REML	manifest source_sheet where recorded; otherwise all group-matched rows	PMC Open Access|PMC:PMC8739654|pmc open access:PMC8739654:Tab2:table-2-data-extracted-for-the-construction-of-2-2-table:1:overall	0.42.0	canonical	20000	4922420	0.43	0.9858150371789197	0.9137850442857246	0.9149859388947378	0.568694851638514	0.5768778423850509	0.44138558387286103	0.5586144161271389	0.8902138705917556	0.06636497356112063	0.4992705226929379	0.35220962562179087	-0.4865445144859818	-0.6336054115571288	0.38313388601000464	0.5683457210193141	0.7136161621796626	0.3886468267986746	0.5765236881004917	0.7238844359909529	0.41448988688987887	0.4409265188560092	0.46881805883392424	0.5311819411660758	0.5590734811439908	0.585510113110121	0.8137426975278464	0.8903421077883269	0.9392255731780702	0.03193417928827529	0.0661467604639261	0.127402921947756	0.3305114644167254	0.4988831946623825	0.6935760369308213	0.20400080687337566	0.3513767262488863	0.5502724242733881	0.10920147252475847	0.5636534655396219	0.8427236301977432	0.1107727802948283	0.5717639154223229	0.854849640566797	0.4097718601823215	0.4395488134133818	0.480714045803261	0.519285954196739	0.5604511865866182	0.5902281398176785	0.6412225702301736	0.8888948162755094	0.9717844811394653	0.013418707630709062	0.06717212802990508	0.26108084906928103	0.18536227384283552	0.5032405523590526	0.9407753254687939	0.10268776525665636	0.35528085057094483	0.8283730082580903
PMC Open Access	PMC:PMC8739654	Diagnostic accuracy of calprotectin in periprosthetic joint infection: a diagnostic meta-analysis	pmc open access:PMC8739654:Tab2:table-2-data-extracted-for-the-construction-of-2-2-table:1:overall	Overall structured 2 x 2 data	7	0.1428571428571428	continuity-corrected bivariate REML	manifest source_sheet where recorded; otherwise all group-matched rows	PMC Open Access|PMC:PMC8739654|pmc open access:PMC8739654:Tab2:table-2-data-extracted-for-the-construction-of-2-2-table:1:overall	0.42.0	canonical	20000	4922420	0.44	0.9895875212220556	0.9137850442857246	0.9149859388947378	0.5712693987097024	0.5772803177673802	0.4496732937046657	0.5503267062953343	0.8941278593026373	0.06893101875728973	0.48733813691689165	0.36192170043470756	-0.502249384305164	-0.627665820787348	0.38495411375841004	0.5709195558271827	0.7167355655290413	0.38900461606773773	0.5769267938243058	0.7242770853091745	0.4223754905580467	0.44931450509929294	0.4766307178026618	0.5233692821973381	0.5506854949007071	0.5776245094419533	0.8198311962142356	0.8942520677906238	0.9415070545012549	0.0332162990571997	0.06870498920112576	0.1319953773128054	0.32143319680851323	0.4869556859293753	0.680446186058099	0.21027344297735512	0.3610722347303424	0.5628852304163077	0.10976808813401247	0.5662013292887541	0.8463352432167066	0.11092307227000832	0.5721589219208667	0.8552404158972773	0.4161976558638056	0.44802103635287205	0.48698197683499217	0.5130180231650078	0.551978963647128	0.5838023441361944	0.6505285899656743	0.8928501704311785	0.9728789901303692	0.013968179089115434	0.06976705023822113	0.26900644774620974	0.17974170907121634	0.491258669367423	0.9329813152290172	0.1060783204994986	0.3650537258974436	0.8400353314159388
PMC Open Access	PMC:PMC8739654	Diagnostic accuracy of calprotectin in periprosthetic joint infection: a diagnostic meta-analysis	pmc open access:PMC8739654:Tab2:table-2-data-extracted-for-the-construction-of-2-2-table:1:overall	Overall structured 2 x 2 data	7	0.1428571428571428	continuity-corrected bivariate REML	manifest source_sheet where recorded; otherwise all group-matched rows	PMC Open Access|PMC:PMC8739654|pmc open access:PMC8739654:Tab2:table-2-data-extracted-for-the-construction-of-2-2-table:1:overall	0.42.0	canonical	20000	4922420	0.45	0.9927744539878083	0.9137850442857246	0.9149859388947378	0.5734434971216993	0.577617096026467	0.4579610035364703	0.5420389964635297	0.8979001852847268	0.07157553298664612	0.47561672652321463	0.37177591428583784	-0.5171577274645937	-0.6209985397019704	0.38634532716235886	0.5730941298337691	0.7194292503809312	0.3891572004199691	0.5772651859964226	0.7246653532341659	0.4300481889640607	0.4576697426861899	0.4845234074889295	0.5154765925110705	0.5423302573138101	0.5699518110359393	0.8257348334025446	0.8980204728733995	0.9436975167001056	0.03454146267289154	0.07134149632744488	0.13670409913770393	0.3125888306345011	0.475239321594595	0.6673692828608462	0.21667906896379704	0.37091002788054317	0.5755416287691699	0.1102477863589372	0.5683260583342602	0.8493575019464026	0.1110501845772626	0.5724624118311967	0.855539240090915	0.42255676046432106	0.4565141620818084	0.49309273857433056	0.5069072614256694	0.5434858379181916	0.5774432395356789	0.6596769323141868	0.8966627601905082	0.9739271602940082	0.014536985860444735	0.07244114302125056	0.27704281726726826	0.17429772363068471	0.4794859974033896	0.9245307118619758	0.10955487800948345	0.3749681839329857	0.8513900793770566
PMC Open Access	PMC:PMC8739654	Diagnostic accuracy of calprotectin in periprosthetic joint infection: a diagnostic meta-analysis	pmc open access:PMC8739654:Tab2:table-2-data-extracted-for-the-construction-of-2-2-table:1:overall	Overall structured 2 x 2 data	7	0.1428571428571428	continuity-corrected bivariate REML	manifest source_sheet where recorded; otherwise all group-matched rows	PMC Open Access|PMC:PMC8739654|pmc open access:PMC8739654:Tab2:table-2-data-extracted-for-the-construction-of-2-2-table:1:overall	0.42.0	canonical	20000	4922420	0.46	0.9953784388202257	0.9137850442857246	0.9149859388947378	0.5752183820669761	0.5778891320458527	0.46624871336827495	0.5337512866317251	0.9015384028296918	0.0743021714829707	0.4640999159507454	0.38177719318077996	-0.5312785228694803	-0.6136012456394457	0.3872553561178901	0.5748949519205164	0.721821249882966	0.3890533901627257	0.5775642002070206	0.7251726797885095	0.43754258971105414	0.4660318933945612	0.49248334366091384	0.5075166563390862	0.5339681066054387	0.5624574102889458	0.8314619024507153	0.9016548735704801	0.9458023000282392	0.03591187477113271	0.07405993048623255	0.14153355927820546	0.30396769987383215	0.4637277100731973	0.6543496139198676	0.2232235280367076	0.38089504629120297	0.5882410176522862	0.11064061972153595	0.5701043786861357	0.8518738330460224	0.11115432624065372	0.572751384249244	0.8558290995892051	0.4287248635902197	0.46508733609857517	0.4992465472050822	0.5007534527949178	0.5349126639014248	0.5712751364097802	0.668671571042418	0.9003401779326874	0.9749318734346248	0.015126166806384721	0.07519808572545257	0.28519229623117337	0.16902087048930145	0.4679163266180955	0.9160478480954228	0.11312161530479826	0.3850290960889534	0.8624295681254432
PMC Open Access	PMC:PMC8739654	Diagnostic accuracy of calprotectin in periprosthetic joint infection: a diagnostic meta-analysis	pmc open access:PMC8739654:Tab2:table-2-data-extracted-for-the-construction-of-2-2-table:1:overall	Overall structured 2 x 2 data	7	0.1428571428571428	continuity-corrected bivariate REML	manifest source_sheet where recorded; otherwise all group-matched rows	PMC Open Access|PMC:PMC8739654|pmc open access:PMC8739654:Tab2:table-2-data-extracted-for-the-construction-of-2-2-table:1:overall	0.42.0	canonical	20000	4922420	0.47000000000000003	0.9974015885677396	0.9137850442857246	0.9149859388947378	0.5765950613992621	0.5780971957616869	0.47453642320007955	0.5254635767999205	0.9050495384907655	0.07711482008416834	0.4527814324656826	0.391930582456377	-0.544620156102057	-0.6054710061113626	0.38816577960122867	0.5762582081693084	0.7236063633691144	0.3891770216233879	0.5777594649681783	0.7254914887474835	0.44519101923517523	0.47438678901147413	0.5003343230818733	0.49966567691812674	0.5256132109885259	0.5548089807648245	0.8370202079443155	0.9051622928030689	0.9478263349899648	0.03732989315992497	0.07686417065603307	0.14648846189788126	0.29555974027014786	0.4524145641221913	0.6413907441701786	0.22991296616879967	0.39103235149756477	0.6009824619029592	0.11094663023025965	0.5714671417187072	0.8538734424224019	0.1112356662571373	0.5729559169234222	0.8560979370892693	0.43453206185189425	0.47370102290852967	0.5060968753008664	0.49390312469913356	0.5262989770914703	0.5654679381481057	0.6775163475009267	0.903889487051998	0.9758957772508668	0.015736836568084667	0.07804178927497478	0.2934572895333236	0.1639023604205434	0.4565435343975911	0.9069127677878936	0.11678296850596492	0.39524144712103587	0.8731454735439879
PMC Open Access	PMC:PMC8739654	Diagnostic accuracy of calprotectin in periprosthetic joint infection: a diagnostic meta-analysis	pmc open access:PMC8739654:Tab2:table-2-data-extracted-for-the-construction-of-2-2-table:1:overall	Overall structured 2 x 2 data	7	0.1428571428571428	continuity-corrected bivariate REML	manifest source_sheet where recorded; otherwise all group-matched rows	PMC Open Access|PMC:PMC8739654|pmc open access:PMC8739654:Tab2:table-2-data-extracted-for-the-construction-of-2-2-table:1:overall	0.42.0	canonical	20000	4922420	0.48000000000000004	0.998845535995202	0.9137850442857246	0.9149859388947378	0.5775743190187219	0.5782418784534632	0.4828241330318842	0.5171758669681158	0.9084401363760808	0.08001761370934868	0.44165511851414985	0.402241250157979	-0.5571904174810521	-0.5966042858372229	0.3887733363941476	0.577214671043984	0.7249234622252572	0.3892226799680217	0.577881814798196	0.7257613275539927	0.4527260388415128	0.4827282210073892	0.5084222997942132	0.4915777002057868	0.5172717789926108	0.5472739611584871	0.8424171011812085	0.9085492711738171	0.9497741808999085	0.03879804235712679	0.07975834461808202	0.15157375875177057	0.28735544696682624	0.44129371304706755	0.6284955953488545	0.23675385491488546	0.4013271294999191	0.6137646642966822	0.11116584941042378	0.5725229151813654	0.8553676812235951	0.11129433471378879	0.5731846362119755	0.856356313763116	0.4404347823762249	0.48236063548016384	0.512584388322276	0.48741561167772385	0.5176393645198362	0.5595652176237751	0.6862149760941127	0.9073172672391412	0.9768213086347939	0.01637019260413954	0.08097641468226202	0.3018402707318645	0.15893400404936445	0.4453615992125961	0.8973394869328376	0.12054365444165663	0.40561033797304147	0.8835288082535959
PMC Open Access	PMC:PMC8739654	Diagnostic accuracy of calprotectin in periprosthetic joint infection: a diagnostic meta-analysis	pmc open access:PMC8739654:Tab2:table-2-data-extracted-for-the-construction-of-2-2-table:1:overall	Overall structured 2 x 2 data	7	0.1428571428571428	continuity-corrected bivariate REML	manifest source_sheet where recorded; otherwise all group-matched rows	PMC Open Access|PMC:PMC8739654|pmc open access:PMC8739654:Tab2:table-2-data-extracted-for-the-construction-of-2-2-table:1:overall	0.42.0	canonical	20000	4922420	0.49	0.9997114417528099	0.9137850442857246	0.9149859388947378	0.5781567174872412	0.5783235975308534	0.4911118428636888	0.5088881571363112	0.9117162988559455	0.08301495664140415	0.4307149405934133	0.41271448961142876	-0.5689965011593966	-0.5869969521413811	0.3889976899650383	0.577785190435994	0.7258563649413093	0.38910997085619276	0.5779519632414669	0.7260658772381897	0.4603167869594329	0.4910911205137523	0.516455699750088	0.483544300249912	0.5089088794862477	0.5396832130405671	0.8476595126090603	0.9118219076736134	0.951650060168675	0.040319028589703106	0.08274684922955156	0.15679466569274264	0.2793458353250554	0.43035911144298444	0.6156665149332154	0.24375301603263155	0.4117846934966347	0.6265859330522929	0.11125954081286044	0.573109755089894	0.8561997092474272	0.11129165493773616	0.5732751783705223	0.8564468440475571	0.4458971357121189	0.49104843206362414	0.5195204796759745	0.4804795203240254	0.5089515679363759	0.554102864287881	0.6947710494812773	0.910629655189535	0.9777107142426323	0.017027523027799415	0.08400639336303212	0.3103437845158139	0.1541081598803947	0.43436461082439115	0.8874955908663286	0.12440869495943965	0.416140987753558	0.8935358217257071
PMC Open Access	PMC:PMC8739654	Diagnostic accuracy of calprotectin in periprosthetic joint infection: a diagnostic meta-analysis	pmc open access:PMC8739654:Tab2:table-2-data-extracted-for-the-construction-of-2-2-table:1:overall	Overall structured 2 x 2 data	7	0.1428571428571428	continuity-corrected bivariate REML	manifest source_sheet where recorded; otherwise all group-matched rows	PMC Open Access|PMC:PMC8739654|pmc open access:PMC8739654:Tab2:table-2-data-extracted-for-the-construction-of-2-2-table:1:overall	0.42.0	canonical	20000	4922420	0.5	1.0	0.9137850442857246	0.9149859388947378	0.5783425998957625	0.5783425998957625	0.4993995526954934	0.5006004473045066	0.9148837232168096	0.08611154482432207	0.41995499526242897	0.42335572103280167	-0.580045004737571	-0.5766442789671984	0.3892062829601404	0.5779290472136234	0.7261861952541461	0.3892062829601404	0.5779290472136234	0.7261861952541461	0.4679261141880855	0.4994776341232445	0.5244279995703213	0.47557200042967873	0.5005223658767555	0.5320738858119145	0.852753981516654	0.9149858963341143	0.9534578888572054	0.041895756442067875	0.0858343727119511	0.1621566805162343	0.2715224046756346	0.4196048450893133	0.6029053367543507	0.2509176480978628	0.42241048567367023	0.6394441449930712	0.11125569683280943	0.5732202418566543	0.8566481518798378	0.11125569683280943	0.5732202418566543	0.8566481518798378	0.45134337677041375	0.4996491418863843	0.5267338557054865	0.47326614429451347	0.5003508581136157	0.5486566232295861	0.703188043524054	0.913832381268473	0.978566068702859	0.01771021535133226	0.08713644946420729	0.31897044928042073	0.14941768759207277	0.42354677748639075	0.8773335759069963	0.1283834437164167	0.4268387346813866	0.9032254889754086
PMC Open Access	PMC:PMC8764176	The Diagnostic Accuracy of One-Step Nucleic Acid Amplification for Lymph Node Metastases of Papillary Thyroid Carcinoma： A Systematic Review and Meta-Analysis	pmc open access:PMC8764176:T1:table-1-characteristics-of-included-studies:1:overall	Overall structured 2 x 2 data	6	0.0	continuity-corrected bivariate REML	manifest source_sheet where recorded; otherwise all group-matched rows	PMC Open Access|PMC:PMC8764176|pmc open access:PMC8764176:T1:table-1-characteristics-of-included-studies:1:overall	0.42.0	canonical	20000	938987632	0.01	0.08079313589591118	0.8657088020978181	0.8884519206054401	0.021525451932836615	0.26642674150646484	0.11908968662159249	0.8809103133784075	0.07269385172274473	0.0015244593673464603	0.37589710287605577	0.016462760804766444	0.29510396698014457	-0.06433037509114474	0.017150123404894066	0.02129773000207176	0.025306175308595497	0.2122720354237668	0.26360816133576526	0.3132218477222915	0.08220298306733033	0.11889966882671904	0.17137523116491182	0.8286247688350882	0.881100331173281	0.9177970169326697	0.05248609037612161	0.07237953112836977	0.09950498787032988	0.0008584386969641082	0.0015330525384617804	0.0025904547680676293	0.29686526598947804	0.3747415005443824	0.4674244753570106	0.009981987747371194	0.01654311744562454	0.025991078447197676	0.01507502954995876	0.02054172346103712	0.024907251686784652	0.18658799887877212	0.25425084981850177	0.3082842547276986	0.054043235299678034	0.11946178437935455	0.24457147829725323	0.7554285217027468	0.8805382156206455	0.9459567647003219	0.03912105086080298	0.07188731497601789	0.11976211446263975	0.0004705447488674355	0.0015293949006071777	0.004185978516732558	0.23824762434005037	0.3729275952445239	0.5286766838687009	0.005879802963039297	0.016508922591994234	0.039096581611820905
PMC Open Access	PMC:PMC8764176	The Diagnostic Accuracy of One-Step Nucleic Acid Amplification for Lymph Node Metastases of Papillary Thyroid Carcinoma： A Systematic Review and Meta-Analysis	pmc open access:PMC8764176:T1:table-1-characteristics-of-included-studies:1:overall	Overall structured 2 x 2 data	6	0.0	continuity-corrected bivariate REML	manifest source_sheet where recorded; otherwise all group-matched rows	PMC Open Access|PMC:PMC8764176|pmc open access:PMC8764176:T1:table-1-characteristics-of-included-studies:1:overall	0.42.0	canonical	20000	938987632	0.02	0.14144054254182067	0.8657088020978181	0.8884519206054401	0.04226827981961144	0.29884132979137645	0.12663129384862506	0.873368706151375	0.1367290463181535	0.0030752463869230086	0.575607954522163	0.03009299795881612	0.43416741198034225	-0.11134754458300455	0.03371314376701564	0.04182033337484735	0.04959852891353385	0.23835558858272513	0.29567429976791876	0.35066698714669253	0.08954049584350672	0.126417339796772	0.17879767893391926	0.8212023210660807	0.873582660203228	0.9104595041564932	0.10065264792635216	0.13617850537296539	0.18250946330579074	0.0017328786223696922	0.0030925540594927154	0.005219977881783605	0.4710610311582721	0.5741424904771845	0.6855361495921095	0.01839287418600706	0.030237284653360993	0.04708766469521092	0.029573244915168533	0.04034625333438428	0.048782347493184504	0.20908605399632438	0.28525239375729083	0.34489649584567095	0.059799570517475815	0.1269626994578504	0.2517681868791609	0.748231813120839	0.8730373005421496	0.9402004294825241	0.07600635920133984	0.13531571454979224	0.21561843558339375	0.000950236198065465	0.00308518717719172	0.008421413883185448	0.38794859555756056	0.5718383778900462	0.7520858039354644	0.010910075700460903	0.03017588726511492	0.070136271480789
PMC Open Access	PMC:PMC8764176	The Diagnostic Accuracy of One-Step Nucleic Acid Amplification for Lymph Node Metastases of Papillary Thyroid Carcinoma： A Systematic Review and Meta-Analysis	pmc open access:PMC8764176:T1:table-1-characteristics-of-included-studies:1:overall	Overall structured 2 x 2 data	6	0.0	continuity-corrected bivariate REML	manifest source_sheet where recorded; otherwise all group-matched rows	PMC Open Access|PMC:PMC8764176|pmc open access:PMC8764176:T1:table-1-characteristics-of-included-studies:1:overall	0.42.0	canonical	20000	938987632	0.03	0.1943918578315762	0.8657088020978181	0.8884519206054401	0.06226879165172042	0.32032613066371823	0.13417290107565766	0.8658270989243424	0.19356564443881122	0.004653049023379548	0.7088712029885009	0.04274728803461876	0.5144793451569247	-0.15164456979695745	0.04972319606306707	0.06161702782506387	0.07288536687953467	0.25578847086356843	0.31697329565341015	0.37494043059500753	0.09668885622374422	0.1339087491894061	0.18627700313459164	0.8137229968654084	0.8660912508105939	0.9033111437762558	0.1450118349152142	0.19283737152676883	0.2528035004658486	0.002623771377544642	0.004679194985289162	0.007889459879522581	0.5972153402766494	0.7073694293497664	0.8156914049104693	0.026276920793644038	0.04294957449419804	0.06645171127270869	0.0434320029494022	0.05943892694040203	0.0716829262305647	0.22342501087176342	0.3057686037030457	0.36875477723286015	0.06548269676711857	0.13446626254567673	0.2589952632934711	0.7410047367065288	0.8655337374543233	0.9345173032328814	0.11084225747565363	0.19169526736857406	0.2940771846016677	0.0014393436628154866	0.0046680662076713205	0.012707187798342418	0.5024512444134847	0.7050043878710246	0.8739299369488631	0.01566298014695198	0.04286349914583626	0.09824817751817588
PMC Open Access	PMC:PMC8764176	The Diagnostic Accuracy of One-Step Nucleic Acid Amplification for Lymph Node Metastases of Papillary Thyroid Carcinoma： A Systematic Review and Meta-Analysis	pmc open access:PMC8764176:T1:table-1-characteristics-of-included-studies:1:overall	Overall structured 2 x 2 data	6	0.0	continuity-corrected bivariate REML	manifest source_sheet where recorded; otherwise all group-matched rows	PMC Open Access|PMC:PMC8764176|pmc open access:PMC8764176:T1:table-1-characteristics-of-included-studies:1:overall	0.42.0	canonical	20000	938987632	0.04	0.24229218908241482	0.8657088020978181	0.8884519206054401	0.08156265193432338	0.33662930795750967	0.14171450830269022	0.8582854916973097	0.2443529071134304	0.0062585794214749324	0.802204384467385	0.054813389833723525	0.5599121953849702	-0.1874787992486913	0.06518750617384697	0.08070233096500506	0.09524748033204768	0.2690450171783032	0.33307854978995816	0.3931099912579088	0.10387579827964617	0.14142620601181127	0.19368279438539712	0.8063172056146028	0.8585737939881888	0.8961242017203538	0.18599792337065088	0.24349124638251746	0.3130989803949917	0.0035315857192171744	0.006293689979281432	0.010599818572565232	0.6930239459008288	0.8007980548365539	0.89671837052321	0.03385241294407661	0.0550699365971262	0.08474383596680474	0.05673018236915831	0.07785949084679708	0.0936988659034409	0.2341395427727212	0.32134544304403245	0.38671847515302926	0.07134032713770111	0.14199415264412424	0.2662451119075862	0.7337548880924135	0.8580058473558758	0.9286596728622989	0.14379493192355294	0.24213913576941068	0.3594806962430836	0.0019381471360850762	0.0062787455852638206	0.01704420304462769	0.5940917552859153	0.7985795273391126	0.9422512836805219	0.020258293476729496	0.05496077533384494	0.12450628132130621
PMC Open Access	PMC:PMC8764176	The Diagnostic Accuracy of One-Step Nucleic Acid Amplification for Lymph Node Metastases of Papillary Thyroid Carcinoma： A Systematic Review and Meta-Analysis	pmc open access:PMC8764176:T1:table-1-characteristics-of-included-studies:1:overall	Overall structured 2 x 2 data	6	0.0	continuity-corrected bivariate REML	manifest source_sheet where recorded; otherwise all group-matched rows	PMC Open Access|PMC:PMC8764176|pmc open access:PMC8764176:T1:table-1-characteristics-of-included-studies:1:overall	0.42.0	canonical	20000	938987632	0.05	0.28639695711595625	0.8657088020978181	0.8884519206054401	0.10018162194337306	0.3497998824855237	0.14925611552972282	0.8507438844702772	0.29000781610366283	0.007892574977826581	0.8687313427033148	0.0664734364290829	0.5823343855873585	-0.21992352068687335	0.08018381801134651	0.09912641046536715	0.11684532966360842	0.2799744062185749	0.34611544572113906	0.40798383767848534	0.11109021016068167	0.14894111722970182	0.2011231498878359	0.7988768501121641	0.8510588827702981	0.8889097898393183	0.22398155978388667	0.28904674485981985	0.3653875369928917	0.004456808381949188	0.007936779019464716	0.013352000097200827	0.7673713599829131	0.8674866780613706	0.9470645700493522	0.041222129118218064	0.06678152939544535	0.1022739276877031	0.06949372115259554	0.09564685447812224	0.11491265309849208	0.2426482524549273	0.3339660289735439	0.4012355936168913	0.07724211866616164	0.14955069831105475	0.2734918054132098	0.7265081945867902	0.8504493016889453	0.9227578813338383	0.17501307366575164	0.28753781417489355	0.41483720396153256	0.0024469378230717012	0.007917964191149445	0.02143338412188756	0.6690450788076594	0.8655194035407971	0.9789707490490689	0.02475257543220389	0.0666504378164859	0.149414671228819
PMC Open Access	PMC:PMC8764176	The Diagnostic Accuracy of One-Step Nucleic Acid Amplification for Lymph Node Metastases of Papillary Thyroid Carcinoma： A Systematic Review and Meta-Analysis	pmc open access:PMC8764176:T1:table-1-characteristics-of-included-studies:1:overall	Overall structured 2 x 2 data	6	0.0	continuity-corrected bivariate REML	manifest source_sheet where recorded; otherwise all group-matched rows	PMC Open Access|PMC:PMC8764176|pmc open access:PMC8764176:T1:table-1-characteristics-of-included-studies:1:overall	0.42.0	canonical	20000	938987632	0.060000000000000005	0.32744491915447627	0.8657088020978181	0.8884519206054401	0.11815414992242931	0.36083671790518335	0.15679772275675538	0.8432022772432446	0.3312709343773376	0.009555799470174486	0.9162196136960286	0.07783377966435795	0.5887746945415523	-0.24961113949011832	0.09463374806644743	0.11690258957129188	0.13755474677901902	0.289006616168635	0.35701451674118545	0.4200851463330413	0.1182950989174554	0.15646758111305498	0.20854303114508502	0.791456968854915	0.8435324188869451	0.8817049010825446	0.259281005677652	0.3302367225559471	0.4111647816880025	0.00539994494834079	0.00960922852926828	0.01614698001591268	0.825659460885441	0.9151680482455644	0.9771080404727549	0.048446320835334906	0.0781912997130406	0.11922245542787709	0.08174326610667983	0.11285808281789314	0.13528599320957616	0.24963974496155308	0.34466280041636843	0.41315648921629256	0.08287330538900022	0.1570588550480952	0.28074205444732686	0.719257945552673	0.8429411449519049	0.9171266946109998	0.20463012189661123	0.3286121533023677	0.4622966417667321	0.002966018708115939	0.009586487324661417	0.025875677904387172	0.7310922375519588	0.9135021281133714	0.9956492934182646	0.029179128444544185	0.0780391801647646	0.17326680232608682
PMC Open Access	PMC:PMC8764176	The Diagnostic Accuracy of One-Step Nucleic Acid Amplification for Lymph Node Metastases of Papillary Thyroid Carcinoma： A Systematic Review and Meta-Analysis	pmc open access:PMC8764176:T1:table-1-characteristics-of-included-studies:1:overall	Overall structured 2 x 2 data	6	0.0	continuity-corrected bivariate REML	manifest source_sheet where recorded; otherwise all group-matched rows	PMC Open Access|PMC:PMC8764176|pmc open access:PMC8764176:T1:table-1-characteristics-of-included-studies:1:overall	0.42.0	canonical	20000	938987632	0.06999999999999999	0.3659236509002231	0.8657088020978181	0.8884519206054401	0.13550584739931643	0.3703118042956589	0.16433932998378797	0.835660670016212	0.3687468858052749	0.01124904424779302	0.9497050566469347	0.08896423330284496	0.5837814057467117	-0.27695941759737813	0.10855430740578864	0.13405716738996062	0.15752576105087732	0.29665835246978417	0.3663528363366547	0.43048805580984456	0.12553414220456482	0.16400028858751825	0.21599961800952236	0.7840003819904776	0.8359997114124817	0.8744658577954352	0.2921710764885587	0.3676600001697319	0.45157567218422406	0.00636152077027491	0.011311832569593918	0.0189857644703388	0.8715092801465979	0.9488584191424059	0.9932204864685577	0.05556476043727524	0.08936944829784643	0.1357074022559854	0.09364258535483727	0.1294816179185771	0.1549336077611467	0.25590744168753093	0.3538487266402002	0.42340419204932084	0.08878013236239882	0.1646499882333664	0.2879867685218481	0.7120132314781518	0.8353500117666336	0.9112198676376011	0.23276617056450627	0.36595192113204733	0.5034363724866229	0.003495705156363229	0.011285107894636956	0.030372054321802976	0.7828022788099548	0.947513082346213	0.9995665598407869	0.03356006730631307	0.08919703840836199	0.19625427408922916
PMC Open Access	PMC:PMC8764176	The Diagnostic Accuracy of One-Step Nucleic Acid Amplification for Lymph Node Metastases of Papillary Thyroid Carcinoma： A Systematic Review and Meta-Analysis	pmc open access:PMC8764176:T1:table-1-characteristics-of-included-studies:1:overall	Overall structured 2 x 2 data	6	0.0	continuity-corrected bivariate REML	manifest source_sheet where recorded; otherwise all group-matched rows	PMC Open Access|PMC:PMC8764176|pmc open access:PMC8764176:T1:table-1-characteristics-of-included-studies:1:overall	0.42.0	canonical	20000	938987632	0.08	0.4021791902022728	0.8657088020978181	0.8884519206054401	0.15225987781176903	0.3785871609498024	0.17188093721082057	0.8281190627891795	0.40293417811004045	0.012973129486948612	0.9726411229876575	0.09991418905745458	0.5704619327853847	-0.3022650011448182	0.1220799947194768	0.15064579829936603	0.1768182685616501	0.3035462741323778	0.37457382671539996	0.4396504664319424	0.13279972057203454	0.17149478364262372	0.2233465541110872	0.7766534458889127	0.8285052163573763	0.8672002794279654	0.3228903104756305	0.4018106663955815	0.48751158817855006	0.007342081944729079	0.013045414095918905	0.021869391388870337	0.9074969134866806	0.9719980736398283	0.9992607241665904	0.06260579256059445	0.10036563725312256	0.15181177008304977	0.10488162887558915	0.14554357781570482	0.17382508847718683	0.26078333098945217	0.36188739089783545	0.43220806225643577	0.09457033349207358	0.1721552934636417	0.2953598817487699	0.70464011825123	0.8278447065363583	0.9054296665079263	0.2595295959987217	0.4000443030994496	0.5394398983961803	0.00403632555268469	0.013014647675825143	0.034923507065239834	0.8260356942258203	0.9707353147524428	0.9999243750064692	0.03791127358927963	0.10017355956163596	0.21851157497205265
PMC Open Access	PMC:PMC8764176	The Diagnostic Accuracy of One-Step Nucleic Acid Amplification for Lymph Node Metastases of Papillary Thyroid Carcinoma： A Systematic Review and Meta-Analysis	pmc open access:PMC8764176:T1:table-1-characteristics-of-included-studies:1:overall	Overall structured 2 x 2 data	6	0.0	continuity-corrected bivariate REML	manifest source_sheet where recorded; otherwise all group-matched rows	PMC Open Access|PMC:PMC8764176|pmc open access:PMC8764176:T1:table-1-characteristics-of-included-studies:1:overall	0.42.0	canonical	20000	938987632	0.09	0.43646981706410287	0.8657088020978181	0.8884519206054401	0.16843727671834288	0.3859081891419884	0.17942254443785316	0.8205774555621468	0.4342475045870879	0.014728905515587878	0.9874891251996054	0.11072047895283188	0.5510193081355026	-0.325749338111271	0.13500543953818836	0.16663960286526405	0.19537160984520593	0.3093122004318584	0.3817895220937815	0.4476176867380325	0.13999192687347783	0.17901250813135283	0.23076754101476696	0.769232458985233	0.8209874918686472	0.8600080731265222	0.35164676347372775	0.43310001537911164	0.519676849431404	0.008342196347962762	0.014810826284644717	0.02479893175193256	0.9355301623943462	0.98700011524457	0.9999401491649128	0.06959074901088866	0.11121689701948928	0.16759700532257646	0.11575016468382904	0.16104803841098553	0.19217745612078085	0.26519626365556725	0.3689786375018297	0.4402995318518357	0.10009821050288263	0.17967885369986228	0.3026528663078403	0.6973471336921597	0.8203211463001377	0.8999017894971173	0.28501845199619896	0.43129527629438125	0.571212569794247	0.004588221980576938	0.014775958634534351	0.03953105431935198	0.862199011793931	0.9844075925222749	0.9999605049118514	0.04224481211965996	0.11100568961298435	0.24013794411848763
PMC Open Access	PMC:PMC8764176	The Diagnostic Accuracy of One-Step Nucleic Acid Amplification for Lymph Node Metastases of Papillary Thyroid Carcinoma： A Systematic Review and Meta-Analysis	pmc open access:PMC8764176:T1:table-1-characteristics-of-included-studies:1:overall	Overall structured 2 x 2 data	6	0.0	continuity-corrected bivariate REML	manifest source_sheet where recorded; otherwise all group-matched rows	PMC Open Access|PMC:PMC8764176|pmc open access:PMC8764176:T1:table-1-characteristics-of-included-studies:1:overall	0.42.0	canonical	20000	938987632	0.09999999999999999	0.4689955935892812	0.8657088020978181	0.8884519206054401	0.1840572179976681	0.392449781007654	0.18696415166488572	0.8130358483351143	0.4630346482942427	0.016517254211751587	0.9960536960644207	0.12141167144891742	0.5270581024751395	-0.3475839221403638	0.14755788862402397	0.18209000043605134	0.21330518177840035	0.31462531981323155	0.3882552478638319	0.4548127630495405	0.14727755363408038	0.18657981294899761	0.23815603349298245	0.7618439665070176	0.8134201870510025	0.8527224463659197	0.37862272728030427	0.4618731917880547	0.5486353389322643	0.009362454732195505	0.01660895393318288	0.027775490918188685	0.956995434909335	0.9949296457434611	0.9999874515642609	0.0765363609222056	0.12195194689021194	0.18311033816386924	0.12614514995570683	0.17605525080124343	0.20984744170835573	0.2689687316469275	0.37538785696017063	0.4474401136743468	0.10575120554821918	0.1871926554077646	0.3099078685039256	0.6900921314960743	0.8128073445922355	0.8942487944517807	0.3093216702270075	0.4600458531987853	0.5994587658050409	0.00515175094399023	0.01656992432801232	0.04419573952170106	0.8920019366972324	0.9899656230124909	0.9999783631365611	0.046570251452841036	0.1217220836576515	0.2612093332891194
PMC Open Access	PMC:PMC8764176	The Diagnostic Accuracy of One-Step Nucleic Acid Amplification for Lymph Node Metastases of Papillary Thyroid Carcinoma： A Systematic Review and Meta-Analysis	pmc open access:PMC8764176:T1:table-1-characteristics-of-included-studies:1:overall	Overall structured 2 x 2 data	6	0.0	continuity-corrected bivariate REML	manifest source_sheet where recorded; otherwise all group-matched rows	PMC Open Access|PMC:PMC8764176|pmc open access:PMC8764176:T1:table-1-characteristics-of-included-studies:1:overall	0.42.0	canonical	20000	938987632	0.11	0.499915958164528	0.8657088020978181	0.8884519206054401	0.19913723694541885	0.3983414285804426	0.1945057588919183	0.8054942411080817	0.4895894536658714	0.018339090480546202	0.9996872603391791	0.13201061729004532	0.4997713021746511	-0.3679053408744827	0.15975927471728285	0.19702947692096456	0.23055256633493812	0.31957226431388347	0.39412519985233185	0.4611826499426543	0.15439233464614768	0.19411893142887982	0.24552877415804356	0.7544712258419565	0.8058810685711202	0.8456076653538523	0.4039785979269084	0.4884219754987248	0.5748438436394232	0.010403471889226025	0.01844071493860517	0.03080021001511666	0.9704905216297043	0.9973257757697638	0.9999943028042795	0.08345618833902844	0.13259375531689	0.19838913321750926	0.13606273532570737	0.19057770645808295	0.2268276793205885	0.2721712181888932	0.3812194896874279	0.45373162351808133	0.11144775787425427	0.19468818607632093	0.31709209675639366	0.6829079032436062	0.8053118139236791	0.8885522421257457	0.3325200969333635	0.4865845764106106	0.6247347272907057	0.0057272841352854886	0.018397461382388035	0.04891863215054071	0.9135578900449395	0.9917231621776286	0.9999841300342601	0.050895446750420736	0.13234566004986878	0.28178550409306435
PMC Open Access	PMC:PMC8764176	The Diagnostic Accuracy of One-Step Nucleic Acid Amplification for Lymph Node Metastases of Papillary Thyroid Carcinoma： A Systematic Review and Meta-Analysis	pmc open access:PMC8764176:T1:table-1-characteristics-of-included-studies:1:overall	Overall structured 2 x 2 data	6	0.0	continuity-corrected bivariate REML	manifest source_sheet where recorded; otherwise all group-matched rows	PMC Open Access|PMC:PMC8764176|pmc open access:PMC8764176:T1:table-1-characteristics-of-included-studies:1:overall	0.42.0	canonical	20000	938987632	0.12	0.5293608652873644	0.8657088020978181	0.8884519206054401	0.21369341863514046	0.4036819354206259	0.20204736611895088	0.7979526338810491	0.5141618930611456	0.020195363814870353	0.9994212310305548	0.14253605345714743	0.47006036574319043	-0.38682481183021694	0.17143226521149277	0.2114611430242732	0.24721410299299174	0.32384763675046224	0.39946500939294255	0.46700487173110383	0.16165702036083	0.2016243295708115	0.25291722836397806	0.7470827716360219	0.7983756704291884	0.8383429796391698	0.42785606731951664	0.5129947115585227	0.5986763273658382	0.011465887885808356	0.020307061860049998	0.03387426739763379	0.969986664537576	0.9973395403929604	0.9999933615448385	0.09036152122682962	0.14316115296765142	0.21346363105239774	0.14546474404505824	0.2045756142991847	0.24327371283772825	0.2747931582854967	0.38645776012953	0.45956119688913294	0.1172001918655616	0.2021833926928066	0.32431780320841835	0.6756821967915816	0.7978166073071934	0.8827998081344384	0.35468739138989364	0.5111572364349208	0.6474855553330524	0.00631520925279647	0.020259521054369678	0.053700828542276806	0.9193262311022018	0.9914658704925374	0.9999810890245431	0.055227033540644746	0.1428952095850124	0.3019145041709106
PMC Open Access	PMC:PMC8764176	The Diagnostic Accuracy of One-Step Nucleic Acid Amplification for Lymph Node Metastases of Papillary Thyroid Carcinoma： A Systematic Review and Meta-Analysis	pmc open access:PMC8764176:T1:table-1-characteristics-of-included-studies:1:overall	Overall structured 2 x 2 data	6	0.0	continuity-corrected bivariate REML	manifest source_sheet where recorded; otherwise all group-matched rows	PMC Open Access|PMC:PMC8764176|pmc open access:PMC8764176:T1:table-1-characteristics-of-included-studies:1:overall	0.42.0	canonical	20000	938987632	0.13	0.557438185027989	0.8657088020978181	0.8884519206054401	0.22774055803174287	0.40854854250845407	0.20958897334598348	0.7904110266540165	0.5369659599741204	0.022087059945490116	0.9960535660710166	0.15300366342023822	0.43861538104302755	-0.40443452160775084	0.182828059554553	0.22540642126540483	0.263275839155388	0.327979073671412	0.4043612858241621	0.4722960253291024	0.16881037116042572	0.20909923068718397	0.26044909277486	0.73955090722514	0.790900769312816	0.8311896288395743	0.4503807724172275	0.5358041024192524	0.6204418883122103	0.012550369376001146	0.022208983570472865	0.03699888017868636	0.9576982310324397	0.9953803728225455	0.9999898038967505	0.09726197549887951	0.153669898994515	0.22835876042107814	0.15438948724844614	0.21812462737244245	0.25912828500914864	0.2769625249850694	0.39129832370828777	0.4648556413409996	0.12292551908898007	0.20967403497084547	0.33161497342435353	0.6683850265756464	0.7903259650291545	0.8770744809110199	0.37589080716329826	0.5339745068543819	0.6680716485301226	0.006915930871775938	0.02215709088228903	0.05854345273991627	0.9120011131520099	0.989634062940108	0.999979076732812	0.05957075471939709	0.1533864592066778	0.32163562861082534
PMC Open Access	PMC:PMC8764176	The Diagnostic Accuracy of One-Step Nucleic Acid Amplification for Lymph Node Metastases of Papillary Thyroid Carcinoma： A Systematic Review and Meta-Analysis	pmc open access:PMC8764176:T1:table-1-characteristics-of-included-studies:1:overall	Overall structured 2 x 2 data	6	0.0	continuity-corrected bivariate REML	manifest source_sheet where recorded; otherwise all group-matched rows	PMC Open Access|PMC:PMC8764176|pmc open access:PMC8764176:T1:table-1-characteristics-of-included-studies:1:overall	0.42.0	canonical	20000	938987632	0.14	0.584238811642856	0.8657088020978181	0.8884519206054401	0.24129229694294715	0.4130028545423796	0.21713058057301607	0.782869419426984	0.5581859173122692	0.02401520258648826	0.9902090514261017	0.16342680567181947	0.40597023978324576	-0.4208120059710365	0.1938057744846905	0.2388552788414802	0.2787195063042843	0.3317235531472421	0.40883158407403436	0.47706434552086047	0.17592142373977251	0.21660680022663506	0.2679169008917151	0.732083099108285	0.783393199773365	0.8240785762602275	0.47166450655121206	0.5570333807577768	0.6403982385678693	0.01365761099614426	0.02414750700375853	0.040175305835980626	0.942352124624902	0.9904699700549731	0.9999748055847432	0.10416590306193658	0.16413341369401468	0.24309538319881588	0.16317628062797154	0.23124469582025997	0.2744579321670737	0.2792972280789193	0.39580509067860314	0.46977011231983906	0.1283180904036566	0.21719901700976585	0.33885067259368584	0.6611493274063139	0.7828009829902342	0.8716819095963434	0.3961918736282971	0.5552179996358535	0.6867879365079482	0.007529871372837386	0.02409119643251323	0.06344765737388301	0.8961843177166372	0.9863943442676005	0.9999697491024592	0.06393168590933287	0.1638328029105111	0.34098145609552566
PMC Open Access	PMC:PMC8764176	The Diagnostic Accuracy of One-Step Nucleic Acid Amplification for Lymph Node Metastases of Papillary Thyroid Carcinoma： A Systematic Review and Meta-Analysis	pmc open access:PMC8764176:T1:table-1-characteristics-of-included-studies:1:overall	Overall structured 2 x 2 data	6	0.0	continuity-corrected bivariate REML	manifest source_sheet where recorded; otherwise all group-matched rows	PMC Open Access|PMC:PMC8764176|pmc open access:PMC8764176:T1:table-1-characteristics-of-included-studies:1:overall	0.42.0	canonical	20000	938987632	0.15000000000000002	0.6098403047164005	0.8657088020978181	0.8884519206054401	0.2543612418322986	0.41709483591870244	0.22467218780004866	0.7753278121999514	0.5779812872532352	0.02598085528258128	0.9823818738469505	0.17381703056595782	0.37254156913055003	-0.4360232741504427	0.20439220163027655	0.2517985742265829	0.29370232403992685	0.33515692559108057	0.4128926413672824	0.4816053018609681	0.1830147702957394	0.22413974524781988	0.2754934408835314	0.7245065591164684	0.7758602547521801	0.8169852297042606	0.4918070750521552	0.5768412423839984	0.6587619563847211	0.014788336848596305	0.026123699003680726	0.043404843899311464	0.9259985032637844	0.9828942102151338	0.999878306861538	0.11108068324878821	0.17456329826756029	0.2576911770914761	0.17165307039387373	0.24390255740224748	0.2892524081915701	0.281472164214694	0.39994496184648154	0.47430844756330715	0.13407685364229005	0.22468439557664932	0.3460872583184264	0.6539127416815733	0.7753156044233507	0.8659231463577096	0.41564699228702423	0.5750451092471209	0.7038781002459805	0.008157471932369681	0.026062903147713132	0.06841462457665151	0.8763873348934452	0.9812069218219663	0.9999491639958162	0.06831439603855835	0.17424582026109206	0.35997929387318134
PMC Open Access	PMC:PMC8764176	The Diagnostic Accuracy of One-Step Nucleic Acid Amplification for Lymph Node Metastases of Papillary Thyroid Carcinoma： A Systematic Review and Meta-Analysis	pmc open access:PMC8764176:T1:table-1-characteristics-of-included-studies:1:overall	Overall structured 2 x 2 data	6	0.0	continuity-corrected bivariate REML	manifest source_sheet where recorded; otherwise all group-matched rows	PMC Open Access|PMC:PMC8764176|pmc open access:PMC8764176:T1:table-1-characteristics-of-included-studies:1:overall	0.42.0	canonical	20000	938987632	0.16	0.6343095546405662	0.8657088020978181	0.8884519206054401	0.26695906570556394	0.42086559118100825	0.23221379502708123	0.7677862049729187	0.5964908687681418	0.02798512336530842	0.9729663291992504	0.18418445692582325	0.33865677455868426	-0.4501250977147429	0.2144971554901495	0.2643301335705044	0.30810278669970187	0.33815848101436075	0.4167210341333863	0.48572937999379406	0.19014749331335848	0.2316620673313881	0.2828561093272167	0.7171438906727832	0.7683379326686118	0.8098525066866415	0.5108978601921156	0.5953658203901196	0.6757163780647709	0.015943302080892906	0.02813866828170385	0.04668883772324498	0.9089790509999685	0.9735969502792288	0.9994090869430632	0.11801293574295556	0.184969713550395	0.2721612782444964	0.17951209873421473	0.2561188251645162	0.3036279492829238	0.2830039330495911	0.40377576420025213	0.4786747212959384	0.13962617144001233	0.23223327206661395	0.35325039407517056	0.6467496059248293	0.767766727933386	0.8603738285599875	0.43430796006379413	0.593592919106344	0.71954524020814	0.008799193579805078	0.028073318303986995	0.0734455669327218	0.8560697128996072	0.9735271662998112	0.999921508121481	0.07272306508320833	0.1846356542178822	0.37865223065709497
PMC Open Access	PMC:PMC8764176	The Diagnostic Accuracy of One-Step Nucleic Acid Amplification for Lymph Node Metastases of Papillary Thyroid Carcinoma： A Systematic Review and Meta-Analysis	pmc open access:PMC8764176:T1:table-1-characteristics-of-included-studies:1:overall	Overall structured 2 x 2 data	6	0.0	continuity-corrected bivariate REML	manifest source_sheet where recorded; otherwise all group-matched rows	PMC Open Access|PMC:PMC8764176|pmc open access:PMC8764176:T1:table-1-characteristics-of-included-studies:1:overall	0.42.0	canonical	20000	938987632	0.17	0.6577047787442195	0.8657088020978181	0.8884519206054401	0.2790965966553647	0.4243493519816814	0.23975540225411382	0.7602445977458862	0.6138359969075687	0.03002915602565288	0.9622793740309625	0.19453805278687344	0.304574595286743	-0.4631667259573461	0.2242815547755713	0.2763440671062019	0.32200472680775116	0.3410064241950629	0.4201642986901145	0.4895885467375909	0.1973579679738238	0.23918520508142482	0.29034440418986424	0.7096555958101357	0.7608147949185752	0.8026420320261761	0.5290171472145663	0.6127279111212514	0.6914177400375142	0.017123294567562557	0.030193567491175966	0.050028676350235446	0.8915301369152331	0.9630165488309108	0.9975269972289648	0.12496867989264879	0.1953616623285311	0.286518759603148	0.18720930834237745	0.2679225360628347	0.317408375971418	0.28464033467998096	0.4073598744019913	0.4826000756410159	0.14520678111149396	0.23978062344871928	0.36052337842850446	0.6394766215714955	0.7602193765512808	0.854793218888506	0.45222242979950195	0.6109813754993509	0.7339599861184991	0.009455518327065196	0.030123593084393253	0.07854172846554013	0.8357247357832225	0.963790506429542	0.9998718210202353	0.07716157259814838	0.19501129278227047	0.3970199211815471
PMC Open Access	PMC:PMC8764176	The Diagnostic Accuracy of One-Step Nucleic Acid Amplification for Lymph Node Metastases of Papillary Thyroid Carcinoma： A Systematic Review and Meta-Analysis	pmc open access:PMC8764176:T1:table-1-characteristics-of-included-studies:1:overall	Overall structured 2 x 2 data	6	0.0	continuity-corrected bivariate REML	manifest source_sheet where recorded; otherwise all group-matched rows	PMC Open Access|PMC:PMC8764176|pmc open access:PMC8764176:T1:table-1-characteristics-of-included-studies:1:overall	0.42.0	canonical	20000	938987632	0.18000000000000002	0.6800770457282799	0.8657088020978181	0.8884519206054401	0.2907838951601778	0.4275749299092775	0.24729700948114638	0.7527029905188536	0.6301232057134414	0.03211414851126101	0.9505774450913571	0.20488584881332159	0.27050039936307724	-0.47519119691495826	0.23368873515826388	0.2879343957147028	0.33539314626436667	0.3436209715150901	0.42338496428203964	0.4931693377552559	0.20439163389357196	0.24667788816346378	0.29787828593409726	0.7021217140659027	0.7533221118365362	0.795608366106428	0.5462372529491509	0.6290336112967381	0.7060000076313292	0.018329136702471202	0.03228959542606636	0.05342579646960495	0.8738323979814084	0.9514112225803841	0.9938225498456197	0.13195345642822093	0.20574720394356322	0.3007749938274098	0.19458941386388534	0.27926967774669487	0.330800560647459	0.28612848365658883	0.4106441755398919	0.48641630051373336	0.15106676028264004	0.24728781883183848	0.36765248473599776	0.632347515264002	0.7527121811681615	0.8489332397173598	0.4694343165659868	0.6273158843653774	0.7472667366532298	0.010126950375999854	0.03221492477705126	0.08370438566305186	0.8155815724536548	0.9526527065948884	0.9997848582599587	0.08163356580123321	0.20538078309654811	0.41509918207085744
PMC Open Access	PMC:PMC8764176	The Diagnostic Accuracy of One-Step Nucleic Acid Amplification for Lymph Node Metastases of Papillary Thyroid Carcinoma： A Systematic Review and Meta-Analysis	pmc open access:PMC8764176:T1:table-1-characteristics-of-included-studies:1:overall	Overall structured 2 x 2 data	6	0.0	continuity-corrected bivariate REML	manifest source_sheet where recorded; otherwise all group-matched rows	PMC Open Access|PMC:PMC8764176|pmc open access:PMC8764176:T1:table-1-characteristics-of-included-studies:1:overall	0.42.0	canonical	20000	938987632	0.19	0.7014714598838974	0.8657088020978181	0.8884519206054401	0.30203032184956596	0.43056680010838344	0.254838616708179	0.745161383291821	0.645446418299077	0.03424134445708685	0.93806917415948	0.21523510330933976	0.23659771427558263	-0.4862363565745576	0.242622129625952	0.29907256196575543	0.34830279562666117	0.34587598142069687	0.42635029230591337	0.4965316702753806	0.21145037889122653	0.2542989028020084	0.30539585225526167	0.6946041477447383	0.7457010971979916	0.7885496211087735	0.562623490469961	0.6443764879790762	0.7195787068801485	0.01956168731026395	0.03442799935306065	0.05688168447819017	0.8560242169616747	0.938990301398527	0.9886545895889344	0.1389724222025134	0.21613362021441074	0.31493993312923424	0.20144529263047556	0.29018143202100216	0.3435164660573024	0.2871753223770749	0.4136753219710906	0.4897083997033305	0.156514417909703	0.25483812420530955	0.3748982425384797	0.6251017574615202	0.7451618757946905	0.8434855820902969	0.48598415709438353	0.6426894497835844	0.7595885135353354	0.010814017410175285	0.034348559106629	0.08893484854366307	0.7957238976037414	0.9404196530698339	0.9995829414997026	0.08614251302627333	0.21575139697806173	0.4329044518866232
PMC Open Access	PMC:PMC8764176	The Diagnostic Accuracy of One-Step Nucleic Acid Amplification for Lymph Node Metastases of Papillary Thyroid Carcinoma： A Systematic Review and Meta-Analysis	pmc open access:PMC8764176:T1:table-1-characteristics-of-included-studies:1:overall	Overall structured 2 x 2 data	6	0.0	continuity-corrected bivariate REML	manifest source_sheet where recorded; otherwise all group-matched rows	PMC Open Access|PMC:PMC8764176|pmc open access:PMC8764176:T1:table-1-characteristics-of-included-studies:1:overall	0.42.0	canonical	20000	938987632	0.2	0.7219280948873623	0.8657088020978181	0.8884519206054401	0.3128445971429267	0.43334592372629266	0.26238022393521154	0.7376197760647885	0.6598887592317811	0.03641203835901127	0.9249251149670281	0.22559243170490817	0.2029970200796658	-0.49633566318245415	0.2512409269392235	0.30978010384392995	0.360685349594135	0.3480137824230583	0.42910105042007396	0.49961395345115406	0.21850983209695	0.2618406587828126	0.31289346429392545	0.6871065357060745	0.7381593412171874	0.78149016790305	0.578234996928492	0.6588393751676399	0.7322539915197318	0.020821843686240064	0.03661007748654628	0.06039787864886574	0.8382116738066885	0.9259250153851245	0.9822665713376518	0.1460304251850043	0.22652754562914232	0.3290223280710038	0.20821180625231314	0.3006377288636112	0.35577654899244876	0.2884107263962335	0.4164372199845162	0.49281438347119355	0.16221951438263701	0.2624363555221187	0.3820794914741627	0.6179205085258372	0.7375636444778813	0.8377804856173628	0.5019094285104194	0.6571844458285353	0.7710307761903252	0.011517271977967253	0.036525792708757596	0.09423446176448043	0.7762100969167194	0.9274875477622244	0.9991239210305138	0.09069174650734249	0.22612976081052366	0.4504481513733272
PMC Open Access	PMC:PMC8764176	The Diagnostic Accuracy of One-Step Nucleic Acid Amplification for Lymph Node Metastases of Papillary Thyroid Carcinoma： A Systematic Review and Meta-Analysis	pmc open access:PMC8764176:T1:table-1-characteristics-of-included-studies:1:overall	Overall structured 2 x 2 data	6	0.0	continuity-corrected bivariate REML	manifest source_sheet where recorded; otherwise all group-matched rows	PMC Open Access|PMC:PMC8764176|pmc open access:PMC8764176:T1:table-1-characteristics-of-included-studies:1:overall	0.42.0	canonical	20000	938987632	0.21000000000000002	0.7414827399312737	0.8657088020978181	0.8884519206054401	0.3232348539258064	0.43593038181275306	0.2699218311622441	0.7300781688377559	0.6735240630879779	0.03862757820077387	0.9112852635735709	0.2359639094876216	0.1698025236422972	-0.5055188304436521	0.2594940399416389	0.32008944550863727	0.372452834798717	0.3499663929678131	0.4316883297085319	0.5023081654378614	0.22559988014125956	0.269396421884133	0.3203121469696711	0.6796878530303287	0.7306035781158671	0.7744001198587402	0.5931254466799555	0.6724958698798625	0.7441131175344115	0.022110543774843054	0.038837181616807825	0.06397597141359053	0.8204759747681702	0.9123560051231062	0.9748301723538988	0.15313206474921168	0.23693507082919563	0.34302990067963535	0.21449860578748625	0.310787634401395	0.3677722247774125	0.289283343004542	0.4191434509051434	0.4959956651337568	0.16775276936357	0.26995206832712726	0.38912412832176557	0.6108758716782343	0.7300479316728727	0.83224723063643	0.5172448316520694	0.6708740930903057	0.7816844476932739	0.01223729297457792	0.03874797575770022	0.09960460577379823	0.757079801731535	0.9140308223382331	0.9981374211234251	0.09528449725944795	0.23652195879308185	0.4677409690172724
PMC Open Access	PMC:PMC8764176	The Diagnostic Accuracy of One-Step Nucleic Acid Amplification for Lymph Node Metastases of Papillary Thyroid Carcinoma： A Systematic Review and Meta-Analysis	pmc open access:PMC8764176:T1:table-1-characteristics-of-included-studies:1:overall	Overall structured 2 x 2 data	6	0.0	continuity-corrected bivariate REML	manifest source_sheet where recorded; otherwise all group-matched rows	PMC Open Access|PMC:PMC8764176|pmc open access:PMC8764176:T1:table-1-characteristics-of-included-studies:1:overall	0.42.0	canonical	20000	938987632	0.22	0.7601675029619657	0.8657088020978181	0.8884519206054401	0.33320868423219985	0.43833587062570295	0.27746343838927673	0.7225365616107233	0.6864181369882448	0.04088936824541939	0.897264928227282	0.24635515495701227	0.13709742526531632	-0.5138123480049535	0.26757983143261577	0.32998348497964314	0.383859814418988	0.3520011449976491	0.43409312249454785	0.504967409055625	0.23264868131583438	0.2769059919266369	0.3278579280304313	0.6721420719695687	0.7230940080733632	0.7673513186841656	0.6073436678274368	0.6854115847731506	0.7552324546067297	0.023428768497881065	0.04111071990261253	0.06761761176809619	0.8028790535408595	0.8983991860673065	0.9664923951606916	0.1602817408385903	0.24736182579877758	0.35696948279212704	0.22047422885868598	0.3205007255655802	0.3791273913480319	0.2900337465093101	0.4216185568532731	0.4987419086856193	0.17315219801671874	0.27744990214746906	0.3961291820166519	0.6038708179833476	0.722550097852531	0.8268478019832812	0.5320225434775967	0.683823695738297	0.791628335919699	0.012974687231330733	0.041016514758464837	0.10504669800990847	0.7383586847027614	0.9001747599180099	0.9963458522223451	0.09992392402633721	0.24693361594451388	0.484792089789738
PMC Open Access	PMC:PMC8764176	The Diagnostic Accuracy of One-Step Nucleic Acid Amplification for Lymph Node Metastases of Papillary Thyroid Carcinoma： A Systematic Review and Meta-Analysis	pmc open access:PMC8764176:T1:table-1-characteristics-of-included-studies:1:overall	Overall structured 2 x 2 data	6	0.0	continuity-corrected bivariate REML	manifest source_sheet where recorded; otherwise all group-matched rows	PMC Open Access|PMC:PMC8764176|pmc open access:PMC8764176:T1:table-1-characteristics-of-included-studies:1:overall	0.42.0	canonical	20000	938987632	0.23	0.7780113035465377	0.8657088020978181	0.8884519206054401	0.34277318074286217	0.44057609340679554	0.2850050456163093	0.7149949543836907	0.6986298226823533	0.04319887200340554	0.882959350394603	0.2567713964154689	0.10494804684806536	-0.5212399071310687	0.2752529239793224	0.3394449955592462	0.39499790105317767	0.3537903918935258	0.43629828257237124	0.507702007994734	0.23970410646763052	0.28449498795202455	0.3353464438559989	0.664653556144001	0.7155050120479756	0.7602958935323695	0.6209341771077198	0.6976452023085353	0.7656791325219288	0.024777544244623015	0.04343215984030869	0.07132450780584651	0.7854678318027305	0.8841503671555975	0.9573795692418814	0.1674836946089313	0.25781304739971667	0.3708471275326011	0.22607457255916633	0.3298185655432914	0.39001231334995073	0.2905800616631316	0.4239251589788283	0.5012938906826843	0.1788170720243179	0.285014648935707	0.40342926915137584	0.5965707308486239	0.7149853510642931	0.8211829279756818	0.5462724424279548	0.6960916832428163	0.8009310863812591	0.013730091221413625	0.04333287551549371	0.11056219414841978	0.7200620091039095	0.8860160558515348	0.9935609168900406	0.10461313772747954	0.25736996549166824	0.5016093800220992
PMC Open Access	PMC:PMC8764176	The Diagnostic Accuracy of One-Step Nucleic Acid Amplification for Lymph Node Metastases of Papillary Thyroid Carcinoma： A Systematic Review and Meta-Analysis	pmc open access:PMC8764176:T1:table-1-characteristics-of-included-studies:1:overall	Overall structured 2 x 2 data	6	0.0	continuity-corrected bivariate REML	manifest source_sheet where recorded; otherwise all group-matched rows	PMC Open Access|PMC:PMC8764176|pmc open access:PMC8764176:T1:table-1-characteristics-of-included-studies:1:overall	0.42.0	canonical	20000	938987632	0.24000000000000002	0.7950402793845222	0.8657088020978181	0.8884519206054401	0.35193497378061933	0.4426630736911451	0.2925466528433419	0.7074533471566581	0.7102118943563398	0.04555761539055477	0.8684473710658969	0.2672175271878573	0.07340709168137471	-0.5278227521966649	0.2822765460623035	0.3485625156752468	0.4055354391874102	0.35504684904873873	0.4384212029421771	0.510081626935121	0.2467366207784125	0.2920273732811734	0.3429513900135458	0.6570486099864542	0.7079726267188267	0.7532633792215876	0.6339376454640627	0.7092493661953729	0.7755123975494078	0.026157945537054868	0.04580303142259154	0.075098429389449	0.7682774859650867	0.8696889166780357	0.9476006112582257	0.1747420424612936	0.26829363466308853	0.38466819972953026	0.23125700394126716	0.33880980952733114	0.40045824820852044	0.29087457571369096	0.42615426955426666	0.5036955467445422	0.18445073838873247	0.2925902107856487	0.41073981019688327	0.5892601898031166	0.7074097892143514	0.8155492616112674	0.5600223100651749	0.707730491818714	0.8096527691278136	0.014504172892147829	0.045698586291096466	0.11615258940039147	0.702197275084575	0.8716349030359463	0.9895618029385299	0.1093552224634967	0.26783590404529584	0.5181995379458708
PMC Open Access	PMC:PMC8764176	The Diagnostic Accuracy of One-Step Nucleic Acid Amplification for Lymph Node Metastases of Papillary Thyroid Carcinoma： A Systematic Review and Meta-Analysis	pmc open access:PMC8764176:T1:table-1-characteristics-of-included-studies:1:overall	Overall structured 2 x 2 data	6	0.0	continuity-corrected bivariate REML	manifest source_sheet where recorded; otherwise all group-matched rows	PMC Open Access|PMC:PMC8764176|pmc open access:PMC8764176:T1:table-1-characteristics-of-included-studies:1:overall	0.42.0	canonical	20000	938987632	0.25	0.8112781244591328	0.8657088020978181	0.8884519206054401	0.36070026437790464	0.44460740836365853	0.3000882600703745	0.6999117399296255	0.7212118210612425	0.04796719009016929	0.8537943603002318	0.2776981509988331	0.04251623584109898	-0.5335799734602997	0.2891554084997596	0.357277163396845	0.415608829852039	0.35641958014402925	0.4403880156820898	0.5122889639470056	0.2537335286173369	0.29957594416125477	0.35047643543692125	0.6495235645630786	0.7004240558387453	0.7462664713826631	0.6463913045632952	0.7202714386853245	0.7847847367051082	0.02757109788484168	0.048224930501224575	0.07894121096829597	0.7513339699971738	0.8550806926452466	0.9372496995300947	0.18206080489687618	0.27880819438090537	0.39843744960438465	0.2363756956768451	0.347387465895444	0.4104865565616835	0.29136209710379324	0.4281977480004679	0.5059751325543861	0.18981371809354294	0.3002149678200804	0.4180512483177524	0.5819487516822474	0.6997850321799196	0.810186281906457	0.573298011850182	0.7187873136419494	0.8178461772922763	0.015297633634868866	0.048115241167927855	0.1218194198637139	0.684766205177935	0.857097923322692	0.984422853761925	0.11415325387678192	0.2783360371004724	0.5345682170181711
PMC Open Access	PMC:PMC8764176	The Diagnostic Accuracy of One-Step Nucleic Acid Amplification for Lymph Node Metastases of Papillary Thyroid Carcinoma： A Systematic Review and Meta-Analysis	pmc open access:PMC8764176:T1:table-1-characteristics-of-included-studies:1:overall	Overall structured 2 x 2 data	6	0.0	continuity-corrected bivariate REML	manifest source_sheet where recorded; otherwise all group-matched rows	PMC Open Access|PMC:PMC8764176|pmc open access:PMC8764176:T1:table-1-characteristics-of-included-studies:1:overall	0.42.0	canonical	20000	938987632	0.26	0.8267463724926178	0.8657088020978181	0.8884519206054401	0.36907485390459055	0.4464184738928335	0.30762986729740704	0.692370132702593	0.7316724169952854	0.050429257134876025	0.8390545733232543	0.28821761961680414	0.01230820083063644	-0.5385287528758137	0.2957332958026716	0.36561518552482597	0.4250946890605271	0.35770740053088323	0.44223379465519286	0.5141778702685784	0.260719787434469	0.30712831493363724	0.35808721262781595	0.641912787372184	0.6928716850663628	0.7392802125655309	0.6583293028157203	0.730754146691931	0.7935428149529475	0.029018180845937457	0.05069952236924703	0.0828547545518605	0.7346559763854583	0.8403804004830828	0.9264084818423362	0.1894439312790144	0.28936107891757545	0.4121590730014829	0.24116220327041538	0.35559558322842333	0.4200903515972913	0.2917003464355312	0.4301144765308281	0.5081248198655294	0.19540603144869972	0.3077795155791032	0.4253119444275833	0.5746880555724166	0.6922204844208968	0.8045939685513	0.5861236595351859	0.7293047364161959	0.8255578966118838	0.016111210404630306	0.05058450363105639	0.12756426393030143	0.6677662420475903	0.842460527513523	0.9784911324410422	0.11901031547624562	0.28887471677674387	0.5507201274201644
PMC Open Access	PMC:PMC8764176	The Diagnostic Accuracy of One-Step Nucleic Acid Amplification for Lymph Node Metastases of Papillary Thyroid Carcinoma： A Systematic Review and Meta-Analysis	pmc open access:PMC8764176:T1:table-1-characteristics-of-included-studies:1:overall	Overall structured 2 x 2 data	6	0.0	continuity-corrected bivariate REML	manifest source_sheet where recorded; otherwise all group-matched rows	PMC Open Access|PMC:PMC8764176|pmc open access:PMC8764176:T1:table-1-characteristics-of-included-studies:1:overall	0.42.0	canonical	20000	938987632	0.27	0.8414646362081757	0.8657088020978181	0.8884519206054401	0.3770641706719676	0.4481045957808774	0.3151714745244396	0.6848285254755604	0.7416323984240702	0.05294555072514001	0.8242730567739374	0.2987800642210562	-0.017191579434238324	-0.5426845719871195	0.3019044406036128	0.3735108351597122	0.4343826189962529	0.3587844665273879	0.44388179738941136	0.5162220731624282	0.2676377530975657	0.3147009823701332	0.3655360985934124	0.6344639014065875	0.6852990176298668	0.7323622469024343	0.6697830180675551	0.7407361353221051	0.8018282606771184	0.030500431310335044	0.053228545579565065	0.08684103284877147	0.7182564692597018	0.8256335013215916	0.9151479085196991	0.19689532133533888	0.2999564177058137	0.425836760654317	0.24581881635555722	0.3634854993685391	0.42935896203018686	0.2921320822979213	0.4319676475133697	0.5102519387683034	0.20102569670874068	0.3153953711553454	0.43266553543180497	0.567334464568195	0.6846046288446546	0.7989743032912592	0.5985217573157567	0.7393212915658586	0.8328291917050841	0.01694567800319529	0.053108110386538857	0.133388743751805	0.6511916832872441	0.8277688266894742	0.9718087429771091	0.12392951339892043	0.2994560732592003	0.5666591198521558
PMC Open Access	PMC:PMC8764176	The Diagnostic Accuracy of One-Step Nucleic Acid Amplification for Lymph Node Metastases of Papillary Thyroid Carcinoma： A Systematic Review and Meta-Analysis	pmc open access:PMC8764176:T1:table-1-characteristics-of-included-studies:1:overall	Overall structured 2 x 2 data	6	0.0	continuity-corrected bivariate REML	manifest source_sheet where recorded; otherwise all group-matched rows	PMC Open Access|PMC:PMC8764176|pmc open access:PMC8764176:T1:table-1-characteristics-of-included-studies:1:overall	0.42.0	canonical	20000	938987632	0.28	0.8554508105601306	0.8657088020978181	0.8884519206054401	0.38467329386858545	0.4496731888262631	0.32271308175147223	0.6772869182485277	0.7511268625114645	0.05551788230289309	0.8094871994974495	0.3093894216135775	-0.0459636110626811	-0.5460613889465531	0.3077918906727795	0.38113081706175284	0.44321360070045485	0.35980080546214466	0.44553212453232305	0.5181053021742398	0.2745677826794749	0.322235271921814	0.37310191304452345	0.6268980869554766	0.677764728078186	0.725432217320525	0.6807813329953665	0.7502524439375278	0.8096783273306806	0.03201914702616919	0.05581381601832718	0.09090209258255337	0.7021438893003557	0.8108777650561269	0.9035297624535713	0.20441884404694777	0.3105981435547829	0.43947373841032833	0.24995223609381745	0.37100326593537947	0.43825365014338	0.2921877365808493	0.4336932776911563	0.5123072475159863	0.20664323987084657	0.32289224520080295	0.4398133818535697	0.5601866181464299	0.677107754799197	0.7933567601291535	0.6105133336063507	0.7488719259313799	0.8396967447155989	0.017801851540181678	0.055687875434921166	0.1392945267667041	0.635034544198796	0.8130611886986847	0.9644674743725125	0.12891398998119713	0.3100840410655967	0.5823882548142969
PMC Open Access	PMC:PMC8764176	The Diagnostic Accuracy of One-Step Nucleic Acid Amplification for Lymph Node Metastases of Papillary Thyroid Carcinoma： A Systematic Review and Meta-Analysis	pmc open access:PMC8764176:T1:table-1-characteristics-of-included-studies:1:overall	Overall structured 2 x 2 data	6	0.0	continuity-corrected bivariate REML	manifest source_sheet where recorded; otherwise all group-matched rows	PMC Open Access|PMC:PMC8764176|pmc open access:PMC8764176:T1:table-1-characteristics-of-included-studies:1:overall	0.42.0	canonical	20000	938987632	0.29000000000000004	0.8687212463394046	0.8657088020978181	0.8884519206054401	0.3919069751333515	0.45113087401138063	0.3302546889785048	0.6697453110214953	0.7601877005437693	0.05814814490038715	0.7947280005905333	0.3200494561456334	-0.07399324574887134	-0.5486717901937712	0.3134532891834861	0.38834421387235585	0.45172440955445975	0.36082148388140334	0.4470297181158522	0.5199877537909019	0.28135257630751465	0.32979535275614347	0.38054287794582586	0.619457122054174	0.6702046472438565	0.7186474236924854	0.6913508782917277	0.7593349171070851	0.8171264534506003	0.03357569038930069	0.05845723125314023	0.0950400579957398	0.6863231051123986	0.7961445407416545	0.8916079424398647	0.21201835443219974	0.3212900146453198	0.4530727999059491	0.25358817379271065	0.3781389045644227	0.44684073392692575	0.2919097177158657	0.43528221067208234	0.514366070600681	0.2122089210594917	0.33043591762427793	0.4471131582725792	0.5528868417274204	0.6695640823757221	0.7877910789405081	0.6221180600625472	0.7579884091378041	0.8461932742394819	0.01868058908879377	0.058325694419744195	0.14528332729179752	0.619285215374399	0.798369512129813	0.9565323542536015	0.13396693643836188	0.3207623810123328	0.5979098598615693
PMC Open Access	PMC:PMC8764176	The Diagnostic Accuracy of One-Step Nucleic Acid Amplification for Lymph Node Metastases of Papillary Thyroid Carcinoma： A Systematic Review and Meta-Analysis	pmc open access:PMC8764176:T1:table-1-characteristics-of-included-studies:1:overall	Overall structured 2 x 2 data	6	0.0	continuity-corrected bivariate REML	manifest source_sheet where recorded; otherwise all group-matched rows	PMC Open Access|PMC:PMC8764176|pmc open access:PMC8764176:T1:table-1-characteristics-of-included-studies:1:overall	0.42.0	canonical	20000	938987632	0.3	0.8812908992306927	0.8657088020978181	0.8884519206054401	0.398769658028969	0.4524835765092638	0.3377962962055373	0.6622037037944627	0.7688439558002711	0.06083831778621269	0.7800211111364932	0.3307637780378117	-0.10126978809419951	-0.550527121192881	0.3187575434091755	0.39519117249774716	0.4596185310023043	0.3616939011709179	0.4484230721578111	0.5215287385850917	0.28826795350341605	0.3373476219542878	0.388125950513066	0.6118740494869339	0.6626523780457122	0.711732046496584	0.7015162479528759	0.7680125606076201	0.8242027387980999	0.03517149251964025	0.0611607751780065	0.09925713455496593	0.6707961675145968	0.7814598006627056	0.8794295444899408	0.21969770862732876	0.3320356328946637	0.4666363328568186	0.25723995149620194	0.38486657076649994	0.45494615898948604	0.29188994430868964	0.4367077557506408	0.5162270022152994	0.2178762695286673	0.33796375462156886	0.45428448639351593	0.5457155136064836	0.6620362453784312	0.7821237304713325	0.633354359267119	0.7666996866436893	0.852348056576988	0.01958279455432922	0.061023549272961206	0.15135690818128394	0.6039329645950039	0.7837202739600242	0.9480616606264431	0.13909160489574526	0.3314946985601339	0.6132255767907102
PMC Open Access	PMC:PMC8764176	The Diagnostic Accuracy of One-Step Nucleic Acid Amplification for Lymph Node Metastases of Papillary Thyroid Carcinoma： A Systematic Review and Meta-Analysis	pmc open access:PMC8764176:T1:table-1-characteristics-of-included-studies:1:overall	Overall structured 2 x 2 data	6	0.0	continuity-corrected bivariate REML	manifest source_sheet where recorded; otherwise all group-matched rows	PMC Open Access|PMC:PMC8764176|pmc open access:PMC8764176:T1:table-1-characteristics-of-included-studies:1:overall	0.42.0	canonical	20000	938987632	0.31	0.8931734583778568	0.8657088020978181	0.8884519206054401	0.4052654956430968	0.45373660831695845	0.3453379034325699	0.6546620965674301	0.7771221345319976	0.06359047143244606	0.765387693755256	0.3415358586247406	-0.12778576462260083	-0.5516375997531162	0.323838947554153	0.40160742097502183	0.4671863289694792	0.3625711719449157	0.4496410156481855	0.5230633810121977	0.29522637587446865	0.34487524278313364	0.3957272907737103	0.6042727092262896	0.6551247572168664	0.7047736241255312	0.711300190332155	0.7763118508588027	0.8309343509231668	0.036808057649848194	0.06392652297887691	0.10355561287061786	0.6555629097306338	0.7668450021445384	0.8670357767625315	0.22746077758540012	0.3428384592247443	0.4801663398764605	0.26053762964427685	0.39126370180422887	0.46261514805654796	0.29169880407939364	0.4380601529682993	0.5179454715288223	0.22343686658269593	0.3455637818684495	0.4615942551137461	0.5384057448862539	0.6544362181315505	0.776563133417304	0.6442395023199067	0.7750321867369738	0.8581873668319348	0.020509420775618774	0.06378351318119077	0.1575170825568051	0.5889663200040566	0.7691353948450865	0.9391077121187793	0.14429131997318365	0.34228445907227467	0.628336400309488
PMC Open Access	PMC:PMC8764176	The Diagnostic Accuracy of One-Step Nucleic Acid Amplification for Lymph Node Metastases of Papillary Thyroid Carcinoma： A Systematic Review and Meta-Analysis	pmc open access:PMC8764176:T1:table-1-characteristics-of-included-studies:1:overall	Overall structured 2 x 2 data	6	0.0	continuity-corrected bivariate REML	manifest source_sheet where recorded; otherwise all group-matched rows	PMC Open Access|PMC:PMC8764176|pmc open access:PMC8764176:T1:table-1-characteristics-of-included-studies:1:overall	0.42.0	canonical	20000	938987632	0.32	0.9043814577244939	0.8657088020978181	0.8884519206054401	0.41139836651429307	0.45489473827715227	0.35287951065960255	0.6471204893403975	0.7850464770637523	0.06640677282912227	0.7508451347003268	0.3523690429404109	-0.1535363230241671	-0.552012414784083	0.3286268782053426	0.40769904126953643	0.4743124716009251	0.3633719769445492	0.4508042903658644	0.5244606327891093	0.30210265200916525	0.3524212204131874	0.40331813757091434	0.5966818624290856	0.6475787795868126	0.6978973479908347	0.7207237780832586	0.7842570047466086	0.8373458737324274	0.03848696785469824	0.06675664644593943	0.1079378728456756	0.6406214264451606	0.7523178018011498	0.8544627367600751	0.2353114596526668	0.35370182615213447	0.49366445454065355	0.26366321370439144	0.397384174147575	0.4698239636837849	0.2915398269749936	0.43939885183784044	0.5194975634130147	0.22890315557863303	0.35305449187693994	0.46882970764736204	0.5311702923526379	0.6469455081230601	0.7710968444213668	0.654789697418846	0.7830100883372255	0.8637348538784094	0.02146147288176911	0.06660775589895757	0.16376571561201778	0.5743733623331049	0.7546329566872192	0.9297175509048853	0.14956949009316695	0.3531350004025248	0.6432427094229847
PMC Open Access	PMC:PMC8764176	The Diagnostic Accuracy of One-Step Nucleic Acid Amplification for Lymph Node Metastases of Papillary Thyroid Carcinoma： A Systematic Review and Meta-Analysis	pmc open access:PMC8764176:T1:table-1-characteristics-of-included-studies:1:overall	Overall structured 2 x 2 data	6	0.0	continuity-corrected bivariate REML	manifest source_sheet where recorded; otherwise all group-matched rows	PMC Open Access|PMC:PMC8764176|pmc open access:PMC8764176:T1:table-1-characteristics-of-included-studies:1:overall	0.42.0	canonical	20000	938987632	0.33	0.9149263727797275	0.8657088020978181	0.8884519206054401	0.41717188905403324	0.4559622516799712	0.3604211178866351	0.6395788821133649	0.792639194860212	0.06928949117470243	0.7364076360121987	0.3632665599686602	-0.17851873676752883	-0.5516598128110674	0.3328977736538846	0.413398904623471	0.4812279768399666	0.3638519814905709	0.45183843959758563	0.5259745386701453	0.30902642674498454	0.36000522506194055	0.41092861969756334	0.5890713803024367	0.6399947749380595	0.6909735732550154	0.7298065596653659	0.7918702156276887	0.8434596074883571	0.04020988815236091	0.06965341966122252	0.11240638806953891	0.6259684571657242	0.7378926497096359	0.8417420739472768	0.24325369223251694	0.3646289480258833	0.5071319532600009	0.26654039040286864	0.4031201075503237	0.47683000590486957	0.29132441509262236	0.44060387758368463	0.5211676262606416	0.23451152989598223	0.3605622544751186	0.4760133987329599	0.5239866012670398	0.6394377455248814	0.7654884701040177	0.6650201703876889	0.7906555553203909	0.8690118604803913	0.022440011929068453	0.06949854943753905	0.17010472649546798	0.5601419471864737	0.7402277999361242	0.9199335350137875	0.15492961865945004	0.3640495431383268	0.6579442925241491
PMC Open Access	PMC:PMC8764176	The Diagnostic Accuracy of One-Step Nucleic Acid Amplification for Lymph Node Metastases of Papillary Thyroid Carcinoma： A Systematic Review and Meta-Analysis	pmc open access:PMC8764176:T1:table-1-characteristics-of-included-studies:1:overall	Overall structured 2 x 2 data	6	0.0	continuity-corrected bivariate REML	manifest source_sheet where recorded; otherwise all group-matched rows	PMC Open Access|PMC:PMC8764176|pmc open access:PMC8764176:T1:table-1-characteristics-of-included-studies:1:overall	0.42.0	canonical	20000	938987632	0.34	0.9248187049730301	0.8657088020978181	0.8884519206054401	0.42258943461401877	0.4569430011975617	0.36796272511366773	0.6320372748863323	0.7999206784391898	0.07224100397394018	0.7220867096452093	0.3742315308098503	-0.20273199532782082	-0.5505871741631798	0.33698150490369666	0.4187976916731385	0.4874902483418561	0.36437574531272465	0.4528430160648098	0.52711979734025	0.31590912452401815	0.3674902339574685	0.4185016020456877	0.5814983979543121	0.6325097660425316	0.6840908754759817	0.738566694702583	0.7991718603587181	0.8492958279559903	0.04197857201218189	0.07261922509281793	0.11696373047388076	0.6115996936446125	0.7235812854187078	0.8289015566225417	0.25129146270851693	0.3756229291654804	0.520569763399472	0.26913234802094393	0.40845873557807266	0.48342972888886215	0.29101092632938524	0.44166357512198484	0.5227291860440475	0.23997026879433023	0.3681359885021971	0.4833324295307896	0.5166675704692101	0.6318640114978029	0.7600297312056697	0.6749452379918601	0.797988942148851	0.8740376977012292	0.023446158845720145	0.07245827416076489	0.17653609027575956	0.5462598733637694	0.7259320225144915	0.9097938537677008	0.16037531523527104	0.37503119875093605	0.6724403669800365
PMC Open Access	PMC:PMC8764176	The Diagnostic Accuracy of One-Step Nucleic Acid Amplification for Lymph Node Metastases of Papillary Thyroid Carcinoma： A Systematic Review and Meta-Analysis	pmc open access:PMC8764176:T1:table-1-characteristics-of-included-studies:1:overall	Overall structured 2 x 2 data	6	0.0	continuity-corrected bivariate REML	manifest source_sheet where recorded; otherwise all group-matched rows	PMC Open Access|PMC:PMC8764176|pmc open access:PMC8764176:T1:table-1-characteristics-of-included-studies:1:overall	0.42.0	canonical	20000	938987632	0.35000000000000003	0.934068055375491	0.8657088020978181	0.8884519206054401	0.4276541393290676	0.4578404505624086	0.37550433234070024	0.6244956676592998	0.806909680230592	0.07526380357758715	0.7078915911252601	0.3852669749545759	-0.22617646425023086	-0.5488010804209151	0.34085095696169476	0.423858862891473	0.493483086577084	0.3649101957829767	0.45377728148628715	0.5283159869745317	0.32283441279286595	0.37503375744735	0.4260557330723022	0.5739442669276977	0.62496624255265	0.6771655872071339	0.7470210751700508	0.8061806814177589	0.8548730110433871	0.043794867307254376	0.07565656013004682	0.12161257526894129	0.5975100267853518	0.7093931533467991	0.8159655584366208	0.2594288187670663	0.38668677009065766	0.5339784679833501	0.2714852599488518	0.41363133937134144	0.48957014220796463	0.29064826528053783	0.44282783999615916	0.5241268442813407	0.24552677245747842	0.3757669701136357	0.49043955342964773	0.5095604465703519	0.6242330298863643	0.7544732275425216	0.6845783747848878	0.8050289748243011	0.8788298810407845	0.024481098715236006	0.07548942532214262	0.18306183999324477	0.5327150094381015	0.7117553979186123	0.8993329777299568	0.16591030683731284	0.38608297584385953	0.6867295938484924
PMC Open Access	PMC:PMC8764176	The Diagnostic Accuracy of One-Step Nucleic Acid Amplification for Lymph Node Metastases of Papillary Thyroid Carcinoma： A Systematic Review and Meta-Analysis	pmc open access:PMC8764176:T1:table-1-characteristics-of-included-studies:1:overall	Overall structured 2 x 2 data	6	0.0	continuity-corrected bivariate REML	manifest source_sheet where recorded; otherwise all group-matched rows	PMC Open Access|PMC:PMC8764176|pmc open access:PMC8764176:T1:table-1-characteristics-of-included-studies:1:overall	0.42.0	canonical	20000	938987632	0.36000000000000004	0.9426831892554923	0.8657088020978181	0.8884519206054401	0.43236891484955453	0.4586577121323535	0.38304593956773286	0.6169540604322672	0.8136234758340403	0.07836050420174369	0.6938295868760592	0.3963758148050205	-0.2488536023794331	-0.5463073744504718	0.34431947985644484	0.428520069218707	0.49904553140787855	0.3652547152436014	0.4545748498571842	0.5293883852983655	0.32979681267188754	0.38256743336173216	0.4336012376507052	0.5663987623492949	0.6174325666382678	0.6702031873281125	0.7551854341084435	0.8129139475450734	0.8602080281798677	0.04566072275426395	0.07876804409724467	0.12635570618017045	0.5836937451413856	0.6953357517101136	0.8029554772068344	0.267669878235014	0.39782337198422646	0.5473583072413749	0.2736358683439489	0.4184142937438274	0.49551576350875454	0.29027341471959384	0.44385462530023534	0.5256440012472277	0.25114192983633227	0.3832821258641933	0.49767841020401465	0.5023215897959852	0.6167178741358066	0.7488580701636676	0.6939322741417678	0.8117929105507273	0.8834043343863242	0.025546085432902148	0.07859462008104098	0.18968406880271355	0.5194953879768174	0.6977057266373202	0.8885820526311184	0.171538449452203	0.397207784640543	0.7008100882333855
PMC Open Access	PMC:PMC8764176	The Diagnostic Accuracy of One-Step Nucleic Acid Amplification for Lymph Node Metastases of Papillary Thyroid Carcinoma： A Systematic Review and Meta-Analysis	pmc open access:PMC8764176:T1:table-1-characteristics-of-included-studies:1:overall	Overall structured 2 x 2 data	6	0.0	continuity-corrected bivariate REML	manifest source_sheet where recorded; otherwise all group-matched rows	PMC Open Access|PMC:PMC8764176|pmc open access:PMC8764176:T1:table-1-characteristics-of-included-studies:1:overall	0.42.0	canonical	20000	938987632	0.37	0.9506720926870659	0.8657088020978181	0.8884519206054401	0.436736458063253	0.45939757927343955	0.39058754679476543	0.6094124532052345	0.82007800659477	0.08153384946840549	0.6799063666531604	0.4075608785417567	-0.2707657260339055	-0.5431112141453092	0.34759538471999757	0.432837781945301	0.5043342319379883	0.3656312070101084	0.45529661097118035	0.5305028261768916	0.33662292531646354	0.390141721898488	0.4411771481501534	0.5588228518498466	0.609858278101512	0.6633770746835363	0.7630744433390091	0.8193875958022163	0.8653163167845891	0.047578194887785794	0.0819564257875662	0.1311960210067569	0.5701446945572064	0.6814149264255308	0.7898900964680264	0.2760188385268224	0.4090355394860721	0.5607091771826314	0.2755361794891004	0.4227965477122302	0.500932064199661	0.2898330366575713	0.44473436315691106	0.5269241287853325	0.25672710658116404	0.3908030595869958	0.5047846175770065	0.4952153824229931	0.6091969404130042	0.7432728934188358	0.703018904060598	0.8182966789736019	0.887775566781742	0.026642446773784537	0.08177660503939563	0.1964049322118254	0.5065892746476549	0.6837891323419009	0.8775692451905621	0.17726373987596353	0.4084084398092882	0.7146794256829532
PMC Open Access	PMC:PMC8764176	The Diagnostic Accuracy of One-Step Nucleic Acid Amplification for Lymph Node Metastases of Papillary Thyroid Carcinoma： A Systematic Review and Meta-Analysis	pmc open access:PMC8764176:T1:table-1-characteristics-of-included-studies:1:overall	Overall structured 2 x 2 data	6	0.0	continuity-corrected bivariate REML	manifest source_sheet where recorded; otherwise all group-matched rows	PMC Open Access|PMC:PMC8764176|pmc open access:PMC8764176:T1:table-1-characteristics-of-included-studies:1:overall	0.42.0	canonical	20000	938987632	0.38	0.9580420222262995	0.8657088020978181	0.8884519206054401	0.4407592598941582	0.4600625543229525	0.39812915402179805	0.601870845978202	0.8262880059749641	0.084786720512921	0.6661262103841036	0.41882490139637274	-0.29191581184219595	-0.5392171208299268	0.35046601423111984	0.4368787048602867	0.5091652532292509	0.3658148662588999	0.456012048245094	0.5314644257942379	0.34359251743751457	0.39768209698115636	0.44864064244575635	0.5513593575542437	0.6023179030188437	0.6564074825624854	0.770701801456002	0.8256163575096016	0.8702120294535206	0.04954945562150716	0.08522459156235379	0.13613653752536742	0.5568564065195111	0.667635119294006	0.7767858984175185	0.284479985778397	0.4203259818787948	0.5740306253246112	0.27698527627480585	0.4268942705505142	0.5059186804633099	0.2891159989320166	0.4455903401382088	0.5280756675867466	0.26236220121378484	0.39833676973275745	0.512074647011705	0.4879253529882947	0.6016632302672426	0.7376377987862148	0.7118495582483191	0.8245550074287773	0.8919568261496987	0.02777158991534315	0.08503826434455372	0.20322665042031274	0.49398521782060173	0.6700103121632408	0.866320047483664	0.18309032797288022	0.41968766168584437	0.7283346449501646
PMC Open Access	PMC:PMC8764176	The Diagnostic Accuracy of One-Step Nucleic Acid Amplification for Lymph Node Metastases of Papillary Thyroid Carcinoma： A Systematic Review and Meta-Analysis	pmc open access:PMC8764176:T1:table-1-characteristics-of-included-studies:1:overall	Overall structured 2 x 2 data	6	0.0	continuity-corrected bivariate REML	manifest source_sheet where recorded; otherwise all group-matched rows	PMC Open Access|PMC:PMC8764176|pmc open access:PMC8764176:T1:table-1-characteristics-of-included-studies:1:overall	0.42.0	canonical	20000	938987632	0.39	0.9647995485050872	0.8657088020978181	0.8884519206054401	0.444439613255182	0.4606548727596534	0.4056707612488306	0.5943292387511694	0.8322671118292786	0.08812214470871495	0.6524922170052777	0.43017052535669814	-0.3123073314998095	-0.534629023148389	0.35306119911152767	0.4405772886758207	0.5136761266567533	0.36594254180423264	0.45665163230898587	0.5324174616920904	0.35040256997337427	0.4052177732557014	0.45623573866881456	0.5437642613311855	0.5947822267442986	0.6495974300266257	0.7780803132067243	0.8316138701573915	0.8749081649012792	0.05157680045481998	0.08857557406623015	0.1411803997643682	0.5438222012404043	0.6539995780633516	0.7636573354620946	0.2930577037296794	0.4316973126916946	0.587321843653309	0.2786966499207343	0.4306941650494194	0.5104682192667732	0.28886482207890957	0.4464079255807699	0.5290925146655805	0.26774712109704457	0.40596587524592603	0.5191949842857889	0.4808050157142108	0.5940341247540739	0.7322528789029554	0.7204349029490735	0.8305815322740152	0.8959602333978002	0.02893500746295202	0.08838262840850158	0.21015151076528796	0.481672083026068	0.6563727486673281	0.85485754546414	0.18902252944836406	0.43104807592039995	0.7417722473622034
PMC Open Access	PMC:PMC8764176	The Diagnostic Accuracy of One-Step Nucleic Acid Amplification for Lymph Node Metastases of Papillary Thyroid Carcinoma： A Systematic Review and Meta-Analysis	pmc open access:PMC8764176:T1:table-1-characteristics-of-included-studies:1:overall	Overall structured 2 x 2 data	6	0.0	continuity-corrected bivariate REML	manifest source_sheet where recorded; otherwise all group-matched rows	PMC Open Access|PMC:PMC8764176|pmc open access:PMC8764176:T1:table-1-characteristics-of-included-studies:1:overall	0.42.0	canonical	20000	938987632	0.4	0.9709505944546686	0.8657088020978181	0.8884519206054401	0.44777962022222967	0.46117652409876086	0.41321236847586323	0.5867876315241367	0.8380279663854122	0.09154330506481237	0.6390064815173546	0.4416002973003462	-0.33194411293731396	-0.5293502971543224	0.35556767748281004	0.4438834192936034	0.5177228446303798	0.3662057364334933	0.45716375460165326	0.5332123463204194	0.35738002643593275	0.4127848362631137	0.4638250701812945	0.5361749298187055	0.5872151637368863	0.6426199735640672	0.7852219612268331	0.8373927770791328	0.8794166832090418	0.053662657389976186	0.09201256161322623	0.1463308846759412	0.5310352702837595	0.6405105346008325	0.7505170663919616	0.30175648240480785	0.44315204771855	0.6005816588441731	0.2802905642725818	0.434059841437369	0.5147138334305731	0.2886764433467453	0.4470462698271042	0.5301133099564769	0.27330793415619525	0.4134764905489833	0.5264816340375622	0.4735183659624375	0.5865235094510167	0.7266920658438046	0.7287850199234509	0.8363888980745544	0.8997968997683115	0.03013428403257774	0.09181288329888095	0.21718187027831237	0.4696390756687929	0.642878889772428	0.8432026563921232	0.19506483923025209	0.4424922115445397	0.7549881929851349
PMC Open Access	PMC:PMC8764176	The Diagnostic Accuracy of One-Step Nucleic Acid Amplification for Lymph Node Metastases of Papillary Thyroid Carcinoma： A Systematic Review and Meta-Analysis	pmc open access:PMC8764176:T1:table-1-characteristics-of-included-studies:1:overall	Overall structured 2 x 2 data	6	0.0	continuity-corrected bivariate REML	manifest source_sheet where recorded; otherwise all group-matched rows	PMC Open Access|PMC:PMC8764176|pmc open access:PMC8764176:T1:table-1-characteristics-of-included-studies:1:overall	0.42.0	canonical	20000	938987632	0.41000000000000003	0.976500468757824	0.8657088020978181	0.8884519206054401	0.4507811984889429	0.46162926994020564	0.42075397570289574	0.5792460242971043	0.8435823054723488	0.0950535503574795	0.6256702453787758	0.4531166655226487	-0.35083022337904823	-0.5233838032351754	0.35756882299271164	0.4468837259282077	0.5214690862065108	0.3661737340971929	0.45763800451286485	0.5340182651113885	0.3642656850877863	0.42029783291495115	0.4713304676341953	0.5286695323658046	0.5797021670850488	0.6357343149122137	0.7921379709762806	0.8429648164213381	0.8837486075300298	0.05580959663263354	0.095538908305006	0.15159140923584785	0.5184887425925879	0.6271693563036391	0.7373761622363525	0.3105809266265012	0.45469260141485635	0.6138085197315937	0.2813896873519717	0.43726494873324917	0.5188140723838557	0.28816134385467196	0.44778775097720164	0.5312993582520477	0.27891348412921824	0.42087024681327123	0.5337282013635328	0.466271798636467	0.5791297531867288	0.7210865158707818	0.73690944594274	0.8419888461610492	0.9034770298242364	0.03137110345166188	0.09533238086296464	0.22432015836023164	0.4578757546542978	0.6295303017489725	0.8313743392061259	0.20122194555444306	0.4540224974240039	0.7679778937170741
PMC Open Access	PMC:PMC8764176	The Diagnostic Accuracy of One-Step Nucleic Acid Amplification for Lymph Node Metastases of Papillary Thyroid Carcinoma： A Systematic Review and Meta-Analysis	pmc open access:PMC8764176:T1:table-1-characteristics-of-included-studies:1:overall	Overall structured 2 x 2 data	6	0.0	continuity-corrected bivariate REML	manifest source_sheet where recorded; otherwise all group-matched rows	PMC Open Access|PMC:PMC8764176|pmc open access:PMC8764176:T1:table-1-characteristics-of-included-studies:1:overall	0.42.0	canonical	20000	938987632	0.42000000000000004	0.9814538950336537	0.8657088020978181	0.8884519206054401	0.4534460871540871	0.46201465952564036	0.42829558292992836	0.5717044170700716	0.848941038321589	0.0986564060637709	0.6124840244650729	0.464721974595949	-0.36896987056858077	-0.5167319204377047	0.35950220504910496	0.44950528629168063	0.5248115362738621	0.3662955609715908	0.457999391073044	0.534728670322172	0.37130085689378034	0.4278569167182395	0.47884577670522116	0.5211542232947789	0.5721430832817604	0.6286991431062197	0.7988388696160764	0.8483409007265384	0.8879141140734632	0.05802034115727853	0.09915814494868497	0.15696553800316315	0.5061757370213684	0.6139766749833209	0.7242442860562096	0.3195357643898218	0.4663212816109086	0.6270004819750019	0.28209163504423945	0.4400546552574578	0.522303023785139	0.28742219728474017	0.44837017559787506	0.5321727555701733	0.2844086328092869	0.4284137017075331	0.5410859847509805	0.4589140152490195	0.5715862982924669	0.7155913671907128	0.744817209123475	0.8473922938651	0.9070100120818876	0.03264725664701856	0.09894464965221264	0.23156887958015485	0.44637203900861677	0.6163277995508936	0.8193897812833832	0.20749874485363703	0.4656412570338815	0.780736203396804
PMC Open Access	PMC:PMC8764176	The Diagnostic Accuracy of One-Step Nucleic Acid Amplification for Lymph Node Metastases of Papillary Thyroid Carcinoma： A Systematic Review and Meta-Analysis	pmc open access:PMC8764176:T1:table-1-characteristics-of-included-studies:1:overall	Overall structured 2 x 2 data	6	0.0	continuity-corrected bivariate REML	manifest source_sheet where recorded; otherwise all group-matched rows	PMC Open Access|PMC:PMC8764176|pmc open access:PMC8764176:T1:table-1-characteristics-of-included-studies:1:overall	0.42.0	canonical	20000	938987632	0.43	0.9858150371789197	0.8657088020978181	0.8884519206054401	0.4557758518871222	0.462334043099407	0.43583719015696093	0.5641628098430391	0.854114319083232	0.10235558617202017	0.5994477180973454	0.4764184584677383	-0.3863673190815743	-0.5093965787111814	0.3610229541835997	0.45183695961008086	0.527794826652196	0.3662177391985512	0.45833847382069814	0.5353893040245888	0.37822260182724715	0.43541337647323497	0.48635616253703284	0.513643837462967	0.564586623526765	0.6217773981727527	0.805334539475385	0.8535311882651947	0.8919226119133286	0.060297778228845224	0.10287399084894545	0.162456991175128	0.4940894038785905	0.6009324967354224	0.7111298502683238	0.3286258551091349	0.4780402824474931	0.6401551898314493	0.282830599908007	0.4425162794166231	0.5255256273731529	0.2869002695651465	0.44888367769572673	0.5330874530754119	0.28981554047426833	0.4359031073363922	0.548221333093305	0.451778666906695	0.5640968926636079	0.7101844595257314	0.7525168623933138	0.8526094055575528	0.9104044989848763	0.033964650297453235	0.10265340672225456	0.23893061660535073	0.43511820912342436	0.6032715580017332	0.8072645645363172	0.213900357552158	0.47735070146330494	0.7932574049732053
PMC Open Access	PMC:PMC8764176	The Diagnostic Accuracy of One-Step Nucleic Acid Amplification for Lymph Node Metastases of Papillary Thyroid Carcinoma： A Systematic Review and Meta-Analysis	pmc open access:PMC8764176:T1:table-1-characteristics-of-included-studies:1:overall	Overall structured 2 x 2 data	6	0.0	continuity-corrected bivariate REML	manifest source_sheet where recorded; otherwise all group-matched rows	PMC Open Access|PMC:PMC8764176|pmc open access:PMC8764176:T1:table-1-characteristics-of-included-studies:1:overall	0.42.0	canonical	20000	938987632	0.44	0.9895875212220556	0.8657088020978181	0.8884519206054401	0.45777188951169684	0.46258858331841923	0.4433787973839935	0.5566212026160064	0.8591116110433822	0.10615500595244638	0.5865607020523378	0.4882082316744789	-0.40302681916971783	-0.5013792895475767	0.36225650665208614	0.4538560697182336	0.5304016076160145	0.36606818384768075	0.45863156111524156	0.5359825141701606	0.38512756297488127	0.4429364719274359	0.49397119633424613	0.5060288036657539	0.5570635280725641	0.6148724370251187	0.8116342666801001	0.858545147097573	0.895782813939486	0.06264497198303724	0.10669036655723615	0.16806965317536743	0.4822229575072972	0.5880362957141644	0.6980401545463397	0.3378561977404824	0.48985167541016333	0.6532698549066999	0.2831840137454108	0.444678644427956	0.5284808865645705	0.2861636870639829	0.4493575705954902	0.5340415832163505	0.29537211856048656	0.44349311510680933	0.5553015093641284	0.4446984906358714	0.5565068848931907	0.7046278814395132	0.760016514349052	0.8576496564621781	0.9136684776537959	0.035325316339018566	0.10646257039124937	0.24640803326926325	0.4241049039080755	0.5903612067667507	0.7950128133753925	0.2204321448753361	0.48915292052599124	0.8055351947427898
PMC Open Access	PMC:PMC8764176	The Diagnostic Accuracy of One-Step Nucleic Acid Amplification for Lymph Node Metastases of Papillary Thyroid Carcinoma： A Systematic Review and Meta-Analysis	pmc open access:PMC8764176:T1:table-1-characteristics-of-included-studies:1:overall	Overall structured 2 x 2 data	6	0.0	continuity-corrected bivariate REML	manifest source_sheet where recorded; otherwise all group-matched rows	PMC Open Access|PMC:PMC8764176|pmc open access:PMC8764176:T1:table-1-characteristics-of-included-studies:1:overall	0.42.0	canonical	20000	938987632	0.45	0.9927744539878083	0.8657088020978181	0.8884519206054401	0.4594354320416409	0.46277926491376353	0.4509204046110261	0.5490795953889739	0.8639417443973708	0.1100587957801853	0.573821907982657	0.5000932785153552	-0.4189525460051513	-0.49268117547245305	0.3633001027617646	0.4555571562002979	0.5325971654835442	0.3659442497764211	0.4588727624591883	0.5364734792924926	0.3920731883845103	0.45046677879556934	0.5015753194780542	0.4984246805219457	0.5495332212044306	0.6079268116154897	0.8177467854461433	0.8633916127155832	0.8995028000772075	0.0650651771806142	0.11061140766992486	0.17380758181713946	0.4705697015492208	0.5752870942476194	0.6849815068864582	0.3472319387692717	0.501757398305325	0.6663412317184938	0.2832615275871311	0.44655223518222587	0.5309326218299857	0.285323143085841	0.44980230241471314	0.5347968208663292	0.30091583282198175	0.45101607471730665	0.5625725804697312	0.43742741953026865	0.5489839252826934	0.6990841671780181	0.7673238577408212	0.862521890087639	0.9168093326294519	0.036731422422566704	0.11037627404867907	0.25400387778529976	0.41332311485524986	0.5775959115570743	0.7826473267164847	0.2270997267886677	0.5010498718202816	0.8175626636269541
PMC Open Access	PMC:PMC8764176	The Diagnostic Accuracy of One-Step Nucleic Acid Amplification for Lymph Node Metastases of Papillary Thyroid Carcinoma： A Systematic Review and Meta-Analysis	pmc open access:PMC8764176:T1:table-1-characteristics-of-included-studies:1:overall	Overall structured 2 x 2 data	6	0.0	continuity-corrected bivariate REML	manifest source_sheet where recorded; otherwise all group-matched rows	PMC Open Access|PMC:PMC8764176|pmc open access:PMC8764176:T1:table-1-characteristics-of-included-studies:1:overall	0.42.0	canonical	20000	938987632	0.46	0.9953784388202257	0.8657088020978181	0.8884519206054401	0.4607675501993466	0.46290690277104285	0.45846201183805874	0.5415379881619413	0.8686129683208315	0.11407131611334129	0.5612298912779765	0.5120754399947964	-0.4341485475422492	-0.48330299882542926	0.3639796538374154	0.45686627448635825	0.5344883384594868	0.3656696183502056	0.45898751336010446	0.5369699780648154	0.3988933305749374	0.45801268483995927	0.5091593994803459	0.4908406005196541	0.5419873151600407	0.6011066694250625	0.8236803184817998	0.8680788400028759	0.9030900737405443	0.0675618542654721	0.11464147977749237	0.17967501808704017	0.4591230482310186	0.5626835313305637	0.6719593300428199	0.35675838003968763	0.5137592419858059	0.6793655898658556	0.2831305514236876	0.44797799723079723	0.5330052826031544	0.2844451320035309	0.4500579676627957	0.5354800363517016	0.30642569593230645	0.4585889762290457	0.5697060878696671	0.43029391213033286	0.5414110237709543	0.6935743040676936	0.7744461957928226	0.8672343700101233	0.9198339016471414	0.0381852834367968	0.11439888111688068	0.26172098611453987	0.40276417781075335	0.564974443612867	0.7701796959126365	0.23390900118998034	0.513043367546854	0.8293322754264117
PMC Open Access	PMC:PMC8764176	The Diagnostic Accuracy of One-Step Nucleic Acid Amplification for Lymph Node Metastases of Papillary Thyroid Carcinoma： A Systematic Review and Meta-Analysis	pmc open access:PMC8764176:T1:table-1-characteristics-of-included-studies:1:overall	Overall structured 2 x 2 data	6	0.0	continuity-corrected bivariate REML	manifest source_sheet where recorded; otherwise all group-matched rows	PMC Open Access|PMC:PMC8764176|pmc open access:PMC8764176:T1:table-1-characteristics-of-included-studies:1:overall	0.42.0	canonical	20000	938987632	0.47000000000000003	0.9974015885677396	0.8657088020978181	0.8884519206054401	0.4617691564421599	0.4629721485658114	0.46600361906509125	0.5339963809349088	0.8731329979845954	0.11819717374024506	0.5487828890699964	0.5241563983035362	-0.44861869949774325	-0.4732451902642034	0.364314683122936	0.45788061508513767	0.5359972521147196	0.3652637887273559	0.4590734768556469	0.5373936218453463	0.40567013918913614	0.46559453817451885	0.5168216377689147	0.4831783622310853	0.5344054618254812	0.5943298608108639	0.8294426138921004	0.8726145501560256	0.906551612349568	0.07013868587301945	0.11878519467836984	0.1856763965987377	0.4478765327635398	0.5502239212035964	0.6589782552161632	0.3664409863870364	0.5258588345943668	0.692338682556249	0.2827987225041395	0.4491245268478462	0.5346836610741232	0.2835354642960175	0.4502945774257141	0.5360766086626396	0.31194192778606966	0.46616999257542857	0.5769900070288776	0.4230099929711224	0.5338300074245714	0.6880580722139302	0.7813904665499071	0.8717948266444914	0.9227485253286207	0.039689374225639604	0.11853500127916686	0.2695622854960331	0.3924197630676614	0.5524952391830915	0.7576204102365892	0.24086616448709874	0.5251350588531123	0.840835841956735
PMC Open Access	PMC:PMC8764176	The Diagnostic Accuracy of One-Step Nucleic Acid Amplification for Lymph Node Metastases of Papillary Thyroid Carcinoma： A Systematic Review and Meta-Analysis	pmc open access:PMC8764176:T1:table-1-characteristics-of-included-studies:1:overall	Overall structured 2 x 2 data	6	0.0	continuity-corrected bivariate REML	manifest source_sheet where recorded; otherwise all group-matched rows	PMC Open Access|PMC:PMC8764176|pmc open access:PMC8764176:T1:table-1-characteristics-of-included-studies:1:overall	0.42.0	canonical	20000	938987632	0.48000000000000004	0.998845535995202	0.8657088020978181	0.8884519206054401	0.4624410075185125	0.4629754960638217	0.47354522629212387	0.5264547737078762	0.877509057077077	0.1224412394231899	0.5364788698123506	0.536337658564255	-0.4623666661828514	-0.462507877430947	0.3644938880454533	0.458590990537392	0.5370182374466408	0.3649151694734151	0.4591210292394948	0.5376389222299336	0.41245534827738695	0.4731749654140295	0.5244746481014488	0.47552535189855116	0.5268250345859705	0.587544651722613	0.835040978933552	0.8770059731278309	0.9098939126271695	0.07279959495447082	0.12304742798401916	0.19181635677088799	0.43682382374474205	0.5379063034550313	0.6460422046085519	0.3762853930167679	0.5380576230497183	0.7052557111971699	0.28240518718537166	0.45001645936270834	0.535973499106673	0.28273159062977304	0.4505365876359786	0.5365929763831347	0.31744004539132953	0.47380030294926534	0.5841995740174707	0.41580042598252925	0.5261996970507347	0.6825599546086702	0.7881632654206168	0.8762104995608069	0.9255590915517892	0.04124634364693989	0.12278950810142134	0.27753079814891796	0.38228186427031097	0.5401564504465902	0.744978951324239	0.24797773370407455	0.5373264174294512	0.8520644949353199
PMC Open Access	PMC:PMC8764176	The Diagnostic Accuracy of One-Step Nucleic Acid Amplification for Lymph Node Metastases of Papillary Thyroid Carcinoma： A Systematic Review and Meta-Analysis	pmc open access:PMC8764176:T1:table-1-characteristics-of-included-studies:1:overall	Overall structured 2 x 2 data	6	0.0	continuity-corrected bivariate REML	manifest source_sheet where recorded; otherwise all group-matched rows	PMC Open Access|PMC:PMC8764176|pmc open access:PMC8764176:T1:table-1-characteristics-of-included-studies:1:overall	0.42.0	canonical	20000	938987632	0.49	0.9997114417528099	0.8657088020978181	0.8884519206054401	0.46278370657191337	0.4629172851723167	0.4810868335191564	0.5189131664808436	0.8817479163271255	0.12680866708071536	0.5243155756410876	0.5486205275183774	-0.47539586611172235	-0.4510909142344325	0.36439285942368066	0.4589193274859985	0.5379431625714094	0.3644980383387279	0.4590517906660826	0.538098435312719	0.4193646817197055	0.4806843587732538	0.5321170601504118	0.4678829398495882	0.5193156412267463	0.5806353182802946	0.8404823109284242	0.8812598860834944	0.9131230312941446	0.07554876470465452	0.1274333382565499	0.1980997547884445	0.4259587302943469	0.5257284858560043	0.6331544642281031	0.3862974125534929	0.5503568514499871	0.7181112857094721	0.281853411144037	0.45056177977108947	0.5371410473878098	0.28193476574586257	0.4506918306157548	0.5372960886053598	0.32302589178091556	0.4813780903192699	0.591450493689589	0.408549506310411	0.5186219096807301	0.6769741082190842	0.7947708660706552	0.8804881758334937	0.9282710751514764	0.04285903014043367	0.127167558188793	0.28562964515619804	0.3723427865070025	0.5279559890924056	0.732263877804037	0.25525057027094755	0.5496187140330225	0.863008654455651
PMC Open Access	PMC:PMC8764176	The Diagnostic Accuracy of One-Step Nucleic Acid Amplification for Lymph Node Metastases of Papillary Thyroid Carcinoma： A Systematic Review and Meta-Analysis	pmc open access:PMC8764176:T1:table-1-characteristics-of-included-studies:1:overall	Overall structured 2 x 2 data	6	0.0	continuity-corrected bivariate REML	manifest source_sheet where recorded; otherwise all group-matched rows	PMC Open Access|PMC:PMC8764176|pmc open access:PMC8764176:T1:table-1-characteristics-of-included-studies:1:overall	0.42.0	canonical	20000	938987632	0.5	1.0	0.8657088020978181	0.8884519206054401	0.4627977048075492	0.4627977048075492	0.488628440746189	0.5113715592538111	0.8858559284594509	0.13130491466727096	0.5122905585333519	0.5610060887741222	-0.4877094414666481	-0.43899391122587783	0.3639446458391472	0.4589603295356698	0.5385686832369999	0.3639446458391472	0.4589603295356698	0.5385686832369999	0.42615778825395506	0.48823851611208235	0.5396613313203501	0.46033866867964995	0.5117614838879176	0.5738422117460449	0.8457731256135974	0.8853826482999186	0.916244621698897	0.07839066050624025	0.13194838783680785	0.20453167641217332	0.4152752065159398	0.5136880809508068	0.6203177481334982	0.3964830416591307	0.5627575360119268	0.7308993801653498	0.28096197189142574	0.4508708219758337	0.5377673142965096	0.28096197189142574	0.4508708219758337	0.5377673142965096	0.3284823564196034	0.48895303500397824	0.5985357656165833	0.4014642343834164	0.5110469649960218	0.6715176435803966	0.8012192398059144	0.8846342248503983	0.9308895735146333	0.044530478997502884	0.1316746120358055	0.2938620505406611	0.36259513388559206	0.5158915635881267	0.719482901178287	0.26269190566527895	0.5620129935580651	0.873657993848778
PMC Open Access	PMC:PMC8765637	The value of TI-RADS combined with superb micro-vascular imagine in distinguishing benign and malignant thyroid nodules: A meta-analysis	pmc open access:PMC8765637:pone.0261521.t001:table-1-baseline-characteristics-and-methodological-quality-of-all-included-stud:1:overall	Overall structured 2 x 2 data	6	0.0	continuity-corrected bivariate REML	manifest source_sheet where recorded; otherwise all group-matched rows	PMC Open Access|PMC:PMC8765637|pmc open access:PMC8765637:pone.0261521.t001:table-1-baseline-characteristics-and-methodological-quality-of-all-included-stud:1:overall	0.42.0	canonical	20000	1500820776	0.01	0.08079313589591118	0.7919952187101507	0.8129315735476421	0.012226139296229122	0.1513264606040359	0.1931176943749358	0.8068823056250642	0.04101101254722423	0.002577882546683375	0.24690859568332219	0.025883053494136398	0.166115459787411	-0.05491008240177478	0.00951576503622767	0.012104992221634065	0.01491658007304573	0.11777937482816841	0.14982698823857238	0.1846268238958235	0.1361373657548303	0.19310522630472599	0.26631063091961926	0.7336893690803806	0.8068947736952741	0.8638626342451696	0.031492449232256775	0.040865755953030464	0.054006646417012305	0.0018030528454981716	0.002587212550630681	0.003600225005784501	0.2018220682631612	0.24624766391642064	0.3031790448207833	0.019034353305750616	0.025963228639049714	0.034410202174042594	0.008440494503533414	0.011646453201940889	0.014566311888732262	0.10447044058801752	0.1441515182297844	0.1802914533172544	0.0875775729420339	0.19391207283785739	0.3804784826938421	0.6195215173061578	0.8060879271621426	0.9124224270579661	0.02412943835335895	0.040700209471461676	0.0650937463532326	0.0011812605808617263	0.002583723185233911	0.005040525506485043	0.16403697615445664	0.24549346409960682	0.347341774941501	0.013191490856954903	0.02593324932327744	0.04572393292161759
PMC Open Access	PMC:PMC8765637	The value of TI-RADS combined with superb micro-vascular imagine in distinguishing benign and malignant thyroid nodules: A meta-analysis	pmc open access:PMC8765637:pone.0261521.t001:table-1-baseline-characteristics-and-methodological-quality-of-all-included-stud:1:overall	Overall structured 2 x 2 data	6	0.0	continuity-corrected bivariate REML	manifest source_sheet where recorded; otherwise all group-matched rows	PMC Open Access|PMC:PMC8765637|pmc open access:PMC8765637:pone.0261521.t001:table-1-baseline-characteristics-and-methodological-quality-of-all-included-stud:1:overall	0.42.0	canonical	20000	1500820776	0.02	0.14144054254182067	0.7919952187101507	0.8129315735476421	0.024113429731521613	0.17048456756585073	0.19916696229751374	0.8008330377024863	0.07953078257297269	0.00519471029533435	0.4005237118450827	0.04689619436996988	0.25908316930326203	-0.09454434817185078	0.018784802258901258	0.023871553742472976	0.02937650333824633	0.13281059250283228	0.16877447804906937	0.2076950696760823	0.14204529066341215	0.1991307898962532	0.2722154773242468	0.7277845226757531	0.8008692101037467	0.8579547093365878	0.061646579296954135	0.0792603692651424	0.10341631775407176	0.003636212602656509	0.0052134617516031555	0.007247299594111819	0.33394684051331386	0.3995676786982446	0.4797324509145911	0.03470189176255102	0.04703830439491266	0.06193393876597349	0.016670304211721203	0.022972521036610256	0.028681198206505682	0.11786086161817559	0.1624182191596007	0.20277918686592508	0.0922401241616364	0.19995355722526176	0.38598757462861566	0.6140124253713841	0.8000464427747382	0.9077598758383635	0.04757981003022067	0.07895208995290234	0.1233244560395893	0.0023837552183982136	0.005206448861354382	0.010131807011352	0.2760258205934581	0.3984760084896963	0.5388420095986665	0.024203511873487765	0.0469851678846428	0.08166567117973458
PMC Open Access	PMC:PMC8765637	The value of TI-RADS combined with superb micro-vascular imagine in distinguishing benign and malignant thyroid nodules: A meta-analysis	pmc open access:PMC8765637:pone.0261521.t001:table-1-baseline-characteristics-and-methodological-quality-of-all-included-stud:1:overall	Overall structured 2 x 2 data	6	0.0	continuity-corrected bivariate REML	manifest source_sheet where recorded; otherwise all group-matched rows	PMC Open Access|PMC:PMC8765637|pmc open access:PMC8765637:pone.0261521.t001:table-1-baseline-characteristics-and-methodological-quality-of-all-included-stud:1:overall	0.42.0	canonical	20000	1500820776	0.03	0.1943918578315762	0.7919952187101507	0.8129315735476421	0.03566968417782116	0.1834937150954433	0.20521623022009167	0.7947837697799083	0.11577961711811191	0.007851372506541625	0.5171065803223188	0.06618593964566326	0.3227147224907426	-0.12820591818591293	0.027808635427273347	0.03530989528567974	0.043392143375790115	0.14305452778463146	0.18164287166941284	0.22321996332472768	0.14805310424368345	0.2051998971043558	0.278116498353968	0.7218835016460319	0.7948001028956442	0.8519468957563164	0.0905459260428973	0.115401405973346	0.14879198700495153	0.005500239696340063	0.007879637814096865	0.01094214423156639	0.43828942680199545	0.5159962688294146	0.6068089773061245	0.04919969883912826	0.06638319907838965	0.08697619078803182	0.02468345970463614	0.033983202893870315	0.04234383174209307	0.1269778476319838	0.17481803648028216	0.21782718789991892	0.09690058256787112	0.20601465500360586	0.39146714155239726	0.6085328584476026	0.7939853449963942	0.9030994174321287	0.07037938337648864	0.1149701102942058	0.17572316350686837	0.0036080616527275804	0.007869066885595542	0.015274615031730396	0.3673378423119298	0.5147276500660536	0.6706309700802149	0.0344737645816639	0.06630944340783171	0.11401492564359614
PMC Open Access	PMC:PMC8765637	The value of TI-RADS combined with superb micro-vascular imagine in distinguishing benign and malignant thyroid nodules: A meta-analysis	pmc open access:PMC8765637:pone.0261521.t001:table-1-baseline-characteristics-and-methodological-quality-of-all-included-stud:1:overall	Overall structured 2 x 2 data	6	0.0	continuity-corrected bivariate REML	manifest source_sheet where recorded; otherwise all group-matched rows	PMC Open Access|PMC:PMC8765637|pmc open access:PMC8765637:pone.0261521.t001:table-1-baseline-characteristics-and-methodological-quality-of-all-included-stud:1:overall	0.42.0	canonical	20000	1500820776	0.04	0.24229218908241482	0.7919952187101507	0.8129315735476421	0.04690221801703176	0.19357709464203215	0.2112654981426696	0.7887345018573304	0.14995259058822918	0.010548785721939884	0.6097216499298164	0.08440967500193454	0.3674294608474016	-0.15788251408048026	0.03659514570716051	0.04643262637106256	0.056988211209434134	0.15103724905763596	0.1916389733689214	0.23520449183795109	0.15403294618866803	0.21118388851265962	0.2839931438160138	0.7160068561839861	0.7888161114873403	0.8459670538113319	0.11826721477907884	0.14948162015400226	0.19060830590419353	0.007395920377406434	0.010586658224380503	0.014685703656570051	0.5243594315784191	0.6085415372251497	0.7027422556968028	0.06298662667067947	0.08465769692242414	0.11045841871763692	0.032471702444702544	0.04468763839952178	0.055608788511930345	0.1340187752963733	0.18443697491346467	0.22951127199983823	0.10155583727643347	0.21204392660184193	0.3969460978914899	0.6030539021085101	0.7879560733981581	0.8984441627235665	0.09255487919674903	0.14894440061576325	0.22312422884019953	0.004854778774805717	0.010572494392565215	0.02046973576016971	0.4449406618885508	0.6071923504248897	0.7658313602485992	0.04430260463876494	0.08456496305833344	0.14406991334039024
PMC Open Access	PMC:PMC8765637	The value of TI-RADS combined with superb micro-vascular imagine in distinguishing benign and malignant thyroid nodules: A meta-analysis	pmc open access:PMC8765637:pone.0261521.t001:table-1-baseline-characteristics-and-methodological-quality-of-all-included-stud:1:overall	Overall structured 2 x 2 data	6	0.0	continuity-corrected bivariate REML	manifest source_sheet where recorded; otherwise all group-matched rows	PMC Open Access|PMC:PMC8765637|pmc open access:PMC8765637:pone.0261521.t001:table-1-baseline-characteristics-and-methodological-quality-of-all-included-stud:1:overall	0.42.0	canonical	20000	1500820776	0.05	0.28639695711595625	0.7919952187101507	0.8129315735476421	0.057817891080304454	0.20188025620989813	0.21731476606524752	0.7826852339347525	0.18222305668643765	0.013287894818467306	0.6849161893210975	0.10187577473281405	0.3985192322051413	-0.1845211823831422	0.045146947065588285	0.057237858941629964	0.07016711489645783	0.15763766319384886	0.19985498281134156	0.24499951257529803	0.15983189264300487	0.21720605652266511	0.28983808279109075	0.7101619172089092	0.7827939434773349	0.840168107356995	0.14488104047584024	0.1816723929230672	0.22926827145287149	0.009324067828491366	0.013335468796473425	0.018478947684722916	0.5968804417974668	0.6837219815844174	0.7767335538781307	0.07627808169169732	0.10217129621621238	0.13281292783356088	0.04002810614305003	0.055093058416462365	0.06845099987084734	0.139764425384043	0.19236607459539562	0.23900742717434992	0.10635732275780432	0.21807257177407757	0.4024262753999605	0.5975737246000394	0.7819274282259224	0.8936426772421956	0.11413157522403579	0.18104410962124967	0.266210098797185	0.006124527603271542	0.013317676847505379	0.025717971465303587	0.5122536144411325	0.6823558483018424	0.8359736431496593	0.05383125238371261	0.1020608047440524	0.17244058466389148
PMC Open Access	PMC:PMC8765637	The value of TI-RADS combined with superb micro-vascular imagine in distinguishing benign and malignant thyroid nodules: A meta-analysis	pmc open access:PMC8765637:pone.0261521.t001:table-1-baseline-characteristics-and-methodological-quality-of-all-included-stud:1:overall	Overall structured 2 x 2 data	6	0.0	continuity-corrected bivariate REML	manifest source_sheet where recorded; otherwise all group-matched rows	PMC Open Access|PMC:PMC8765637|pmc open access:PMC8765637:pone.0261521.t001:table-1-baseline-characteristics-and-methodological-quality-of-all-included-stud:1:overall	0.42.0	canonical	20000	1500820776	0.060000000000000005	0.32744491915447627	0.7919952187101507	0.8129315735476421	0.06842314488972051	0.20896077748404773	0.22336403398782545	0.7766359660121746	0.212745589673578	0.01606967411189314	0.746698161009752	0.11876382872652189	0.4192532418552757	-0.20868109042795438	0.05344500978807353	0.0677420638589975	0.08295530462005818	0.16321832058374428	0.20688079092483744	0.2533412484587155	0.16563364913247106	0.22326024140934397	0.29565461548252575	0.7043453845174742	0.776739758590656	0.834366350867529	0.17045246804061132	0.21212661487945755	0.26511625566205677	0.0112855233271005	0.016127044773938344	0.022322872046424008	0.6587387881485233	0.7455280705633054	0.8343691453017124	0.0891997192362346	0.11910423922833543	0.15429133534369804	0.04736785457590355	0.06519388742471717	0.08091024303169529	0.14465900004866822	0.19909879070061592	0.2470957351869151	0.11115779674677925	0.2241822440438398	0.40791992498379703	0.592080075016203	0.7758177559561603	0.8888422032532207	0.13513340223941486	0.21142022109652486	0.3055443754808913	0.007417952315935389	0.016105589148735867	0.031020140904866347	0.5713503322428879	0.744188684706141	0.8879630771348033	0.06314230836007126	0.1189769667378266	0.19948229526948824
PMC Open Access	PMC:PMC8765637	The value of TI-RADS combined with superb micro-vascular imagine in distinguishing benign and malignant thyroid nodules: A meta-analysis	pmc open access:PMC8765637:pone.0261521.t001:table-1-baseline-characteristics-and-methodological-quality-of-all-included-stud:1:overall	Overall structured 2 x 2 data	6	0.0	continuity-corrected bivariate REML	manifest source_sheet where recorded; otherwise all group-matched rows	PMC Open Access|PMC:PMC8765637|pmc open access:PMC8765637:pone.0261521.t001:table-1-baseline-characteristics-and-methodological-quality-of-all-included-stud:1:overall	0.42.0	canonical	20000	1500820776	0.06999999999999999	0.3659236509002231	0.7919952187101507	0.8129315735476421	0.07872403583805386	0.21513787273487728	0.22941330191040338	0.7705866980895966	0.2416584602899893	0.01889512851232284	0.7977873803780469	0.13519124864919205	0.43186372947782375	-0.23073240225103106	0.06153946743713643	0.07794652032619813	0.09532139348240223	0.1681757035538446	0.2130130701703452	0.26049530618722877	0.17171042451301843	0.22929920157799005	0.3015978180309979	0.6984021819690018	0.77070079842201	0.8282895754869813	0.19504156341446333	0.24098111431488772	0.2984482918652811	0.013281157469502196	0.01896239198350151	0.02621849925829121	0.7118996808497431	0.7966680349133657	0.8793858240321346	0.10183390334792991	0.1355743616597342	0.17505793022694294	0.05457506520545954	0.07502340656179696	0.09298132234448751	0.14914331192093563	0.20502475414537685	0.25410033518123387	0.11585923691342695	0.23017044507586315	0.4133854092475237	0.5866145907524762	0.7698295549241368	0.8841407630865729	0.15558303260981043	0.24020792857402312	0.3415966072806832	0.008735721339510113	0.018937236781981778	0.03637707975150849	0.6236372622980968	0.7953858863644004	0.926338360200966	0.07229012573075763	0.1354311261472621	0.22542719465191557
PMC Open Access	PMC:PMC8765637	The value of TI-RADS combined with superb micro-vascular imagine in distinguishing benign and malignant thyroid nodules: A meta-analysis	pmc open access:PMC8765637:pone.0261521.t001:table-1-baseline-characteristics-and-methodological-quality-of-all-included-stud:1:overall	Overall structured 2 x 2 data	6	0.0	continuity-corrected bivariate REML	manifest source_sheet where recorded; otherwise all group-matched rows	PMC Open Access|PMC:PMC8765637|pmc open access:PMC8765637:pone.0261521.t001:table-1-baseline-characteristics-and-methodological-quality-of-all-included-stud:1:overall	0.42.0	canonical	20000	1500820776	0.08	0.4021791902022728	0.7919952187101507	0.8129315735476421	0.08872626484159424	0.22061376372300637	0.2354625698329813	0.7645374301670187	0.2690857300239032	0.02176529473455961	0.8401496549665703	0.151240637796762	0.4379704647642976	-0.2509385524055108	0.06938747113149647	0.0878621247541887	0.1073556041475009	0.17252874544950622	0.21846511926686	0.26693475635451763	0.17755337440275	0.23533288453779821	0.30750255054818154	0.6924974494518182	0.7646671154622018	0.82244662559725	0.21870386461555552	0.2683587125640775	0.329520268658623	0.0153118714591623	0.021842548043367188	0.030166879529982534	0.7577937258616952	0.8390996205380024	0.9144354826000128	0.11423878939579063	0.15166456261581585	0.19522806129245265	0.061487144749462874	0.08455984041997823	0.10472700412450524	0.15288494841948042	0.2102541416363426	0.2603988636802258	0.12057209426948129	0.23625555775980145	0.4188232792180754	0.5811767207819245	0.7637444422401986	0.8794279057305185	0.17550196193273043	0.26752864696649126	0.3747611226889658	0.010078528501458236	0.021813657029455855	0.041789641031876136	0.6701374839461519	0.8378960043554304	0.9542577829266069	0.08131328116289184	0.15150607144155315	0.2504383020301531
PMC Open Access	PMC:PMC8765637	The value of TI-RADS combined with superb micro-vascular imagine in distinguishing benign and malignant thyroid nodules: A meta-analysis	pmc open access:PMC8765637:pone.0261521.t001:table-1-baseline-characteristics-and-methodological-quality-of-all-included-stud:1:overall	Overall structured 2 x 2 data	6	0.0	continuity-corrected bivariate REML	manifest source_sheet where recorded; otherwise all group-matched rows	PMC Open Access|PMC:PMC8765637|pmc open access:PMC8765637:pone.0261521.t001:table-1-baseline-characteristics-and-methodological-quality-of-all-included-stud:1:overall	0.42.0	canonical	20000	1500820776	0.09	0.43646981706410287	0.7919952187101507	0.8129315735476421	0.09843520391842983	0.22552579827982236	0.24151183775555923	0.7584881622444408	0.29513903064270314	0.02468124256638476	0.8752674685039862	0.16697315080680752	0.4387976514398833	-0.26949666625729535	0.07700111080197893	0.0974878142241089	0.11899564190978772	0.1764179510050062	0.2233552250642596	0.27263200628672846	0.18340793203618733	0.2413676117686736	0.31342499474706637	0.6865750052529336	0.7586323882313264	0.8165920679638126	0.24149080050510943	0.2943699716246563	0.358554511738537	0.017378598463726726	0.024768583629275705	0.03416909170810792	0.7975106514823437	0.8742995215582714	0.9414767800363231	0.12645763488221778	0.16743621325856722	0.21488688634369169	0.06823651217270423	0.09384753159866513	0.11614492028072325	0.1563372987202058	0.21501494016224737	0.26610069182324564	0.12530083059091324	0.24233127529640283	0.4243445430950869	0.575655456904913	0.7576687247035971	0.8746991694090867	0.1949105844059749	0.2934917243100161	0.40537151272651434	0.011447094248125417	0.024735920236750104	0.04725869557943918	0.7116317307526626	0.8731891243439147	0.9740061339024224	0.09024065806894908	0.16726309279970317	0.27463594163071436
PMC Open Access	PMC:PMC8765637	The value of TI-RADS combined with superb micro-vascular imagine in distinguishing benign and malignant thyroid nodules: A meta-analysis	pmc open access:PMC8765637:pone.0261521.t001:table-1-baseline-characteristics-and-methodological-quality-of-all-included-stud:1:overall	Overall structured 2 x 2 data	6	0.0	continuity-corrected bivariate REML	manifest source_sheet where recorded; otherwise all group-matched rows	PMC Open Access|PMC:PMC8765637|pmc open access:PMC8765637:pone.0261521.t001:table-1-baseline-characteristics-and-methodological-quality-of-all-included-stud:1:overall	0.42.0	canonical	20000	1500820776	0.09999999999999999	0.4689955935892812	0.7919952187101507	0.8129315735476421	0.1078559200765084	0.229972139505776	0.24756110567813716	0.7524388943218628	0.3199190828222634	0.027644076198016593	0.9042934415941521	0.18243579683364594	0.4352978480048709	-0.28655979675563525	0.08446369168399598	0.10683673741158396	0.13028478594943238	0.1800948512918531	0.22779902172203625	0.27779533055384764	0.1892520091805875	0.24744152843302797	0.3193592958223282	0.6806407041776716	0.7525584715669721	0.8107479908194125	0.26345006392183384	0.31911468649094293	0.38574511192102595	0.0194823050448449	0.02774160380155042	0.03822624425901373	0.8319080664729392	0.9034161126647735	0.9619987527716231	0.13852388748909159	0.18293648677011262	0.23409962738380924	0.0747929433723905	0.10285989101207554	0.12711657191042522	0.15947472512479458	0.21931952542427124	0.27104001327088467	0.13002925865008094	0.2483593791987384	0.42982411001886855	0.5701758899811314	0.7516406208012616	0.8699707413499188	0.21382826247787565	0.3181959045101745	0.433711891396106	0.012842166933653917	0.027705131140787292	0.05278513250157279	0.7487368790144074	0.9024087705360678	0.9872838641460389	0.09909477034330239	0.18274930205503687	0.29811221488895273
PMC Open Access	PMC:PMC8765637	The value of TI-RADS combined with superb micro-vascular imagine in distinguishing benign and malignant thyroid nodules: A meta-analysis	pmc open access:PMC8765637:pone.0261521.t001:table-1-baseline-characteristics-and-methodological-quality-of-all-included-stud:1:overall	Overall structured 2 x 2 data	6	0.0	continuity-corrected bivariate REML	manifest source_sheet where recorded; otherwise all group-matched rows	PMC Open Access|PMC:PMC8765637|pmc open access:PMC8765637:pone.0261521.t001:table-1-baseline-characteristics-and-methodological-quality-of-all-included-stud:1:overall	0.42.0	canonical	20000	1500820776	0.11	0.499915958164528	0.7919952187101507	0.8129315735476421	0.11699319683935086	0.2340257295824253	0.2536103736007151	0.7463896263992849	0.34351699743669684	0.03065493561621846	0.9281445339908678	0.19766576877016587	0.42822857582633983	-0.3022501893943621	0.0916565797169436	0.11590534914260209	0.14124188993611042	0.18334397656251328	0.2318496684285808	0.2825312687650313	0.1950558694261847	0.25347702176039344	0.32528862397972175	0.6747113760202783	0.7465229782396066	0.8049441305738153	0.2846259448823646	0.34268316467407056	0.4112622694236441	0.021623992665436687	0.03076274939658899	0.042339476292320495	0.8616776703598984	0.9273631956862429	0.9771585253060949	0.1504642003578375	0.19820270347298263	0.2529176530661986	0.0811582041756097	0.11157991388946462	0.1378619237815316	0.1623436956755432	0.22319734360778776	0.2757702000306213	0.13463353569233585	0.2544584908284817	0.43526012031936734	0.5647398796806326	0.7455415091715183	0.8653664643076642	0.23227339127810398	0.34173058234782433	0.46002574053944767	0.014264524184520974	0.03072243026229345	0.05836985966141868	0.781953330349866	0.9264651338808831	0.9953235887261771	0.10789373199203874	0.1980019718693316	0.3209395917202866
PMC Open Access	PMC:PMC8765637	The value of TI-RADS combined with superb micro-vascular imagine in distinguishing benign and malignant thyroid nodules: A meta-analysis	pmc open access:PMC8765637:pone.0261521.t001:table-1-baseline-characteristics-and-methodological-quality-of-all-included-stud:1:overall	Overall structured 2 x 2 data	6	0.0	continuity-corrected bivariate REML	manifest source_sheet where recorded; otherwise all group-matched rows	PMC Open Access|PMC:PMC8765637|pmc open access:PMC8765637:pone.0261521.t001:table-1-baseline-characteristics-and-methodological-quality-of-all-included-stud:1:overall	0.42.0	canonical	20000	1500820776	0.12	0.5293608652873644	0.7919952187101507	0.8129315735476421	0.12585155369029233	0.23774245877049036	0.259659641523293	0.740340358476707	0.36601539495190466	0.0337149980667537	0.9475634006472158	0.21269317127114007	0.4182025353598514	-0.3166676940162243	0.09863415326100092	0.12469075284760268	0.15178643922685292	0.18632687024844047	0.2355496241300613	0.2867352862294711	0.20103010130569945	0.25948372090689764	0.3311614780998164	0.6688385219001836	0.7405162790931024	0.7989698986943005	0.30505962874650555	0.3651573274927168	0.43525585998820493	0.023804699279341153	0.033833198486479726	0.04650995862719919	0.8873880952752105	0.9468810553125844	0.9878709826493548	0.162300331774037	0.21326506888190794	0.271382313488606	0.08725516361131873	0.12005214153610759	0.14821077857017098	0.16483115646252416	0.22678696029208184	0.27998061112756145	0.13947820360511864	0.26046101668185795	0.4405176454750692	0.5594823545249304	0.739538983318142	0.8605217963948811	0.250263458279739	0.36417688436932527	0.48452292278893333	0.015714974344930025	0.033788995366478516	0.06401380417507455	0.8116954268181776	0.9460957861024278	0.9988516255262879	0.11665249819164666	0.21305127003386587	0.34317633198857705
PMC Open Access	PMC:PMC8765637	The value of TI-RADS combined with superb micro-vascular imagine in distinguishing benign and malignant thyroid nodules: A meta-analysis	pmc open access:PMC8765637:pone.0261521.t001:table-1-baseline-characteristics-and-methodological-quality-of-all-included-stud:1:overall	Overall structured 2 x 2 data	6	0.0	continuity-corrected bivariate REML	manifest source_sheet where recorded; otherwise all group-matched rows	PMC Open Access|PMC:PMC8765637|pmc open access:PMC8765637:pone.0261521.t001:table-1-baseline-characteristics-and-methodological-quality-of-all-included-stud:1:overall	0.42.0	canonical	20000	1500820776	0.13	0.557438185027989	0.7919952187101507	0.8129315735476421	0.13443526367678502	0.24116622665531068	0.26570890944587094	0.7342910905541291	0.3874893719109333	0.03682547958912909	0.9631602247519133	0.22754282403814147	0.4057220397239243	-0.32989536098984756	0.10541541102028816	0.13318024039799065	0.16207151666524355	0.18910690701067645	0.2389148141893144	0.29074347796447764	0.20687094177486887	0.26547487804368014	0.33690455220788756	0.6630954477921123	0.7345251219563199	0.793129058225131	0.32478946357109223	0.3866116614412645	0.4578583807471412	0.026025501008648633	0.0369541679106665	0.05073889490348263	0.9095139770926391	0.9625780863630726	0.9948697052930375	0.17405040079395215	0.22814848362335444	0.289527476334764	0.09312171608426902	0.12826329595300623	0.1582164910118481	0.16705299096005302	0.23009420487863796	0.28382786694798107	0.1441370514133687	0.2665293228683337	0.4458750703983953	0.5541249296016042	0.7334706771316664	0.8558629485866313	0.267815098599355	0.38560860320655305	0.5073852904956168	0.017194358008699624	0.036906042995855294	0.0697179129246834	0.8383119369646601	0.9619070727935026	0.99970982606872	0.1253836858714893	0.2279220669075335	0.3648700743950153
PMC Open Access	PMC:PMC8765637	The value of TI-RADS combined with superb micro-vascular imagine in distinguishing benign and malignant thyroid nodules: A meta-analysis	pmc open access:PMC8765637:pone.0261521.t001:table-1-baseline-characteristics-and-methodological-quality-of-all-included-stud:1:overall	Overall structured 2 x 2 data	6	0.0	continuity-corrected bivariate REML	manifest source_sheet where recorded; otherwise all group-matched rows	PMC Open Access|PMC:PMC8765637|pmc open access:PMC8765637:pone.0261521.t001:table-1-baseline-characteristics-and-methodological-quality-of-all-included-stud:1:overall	0.42.0	canonical	20000	1500820776	0.14	0.584238811642856	0.7919952187101507	0.8129315735476421	0.14274836938323252	0.2443322260324162	0.27175817736844887	0.7282418226315511	0.40800733833702185	0.039987636627829753	0.97544229341718	0.24223550061299112	0.39120348177432407	-0.3420033110298648	0.11195776246915756	0.1414280485044933	0.17194074561881517	0.1916301352084721	0.24207232673708096	0.2942987391325899	0.2127013005558652	0.2714673276036443	0.34276845811888573	0.6572315418811142	0.7285326723963557	0.7872986994441349	0.34385120030418437	0.4071140429181968	0.4791873981492936	0.028287513914410912	0.04012691488384542	0.055027522739826966	0.9284564479745259	0.9749602242101248	0.9986833039364972	0.1857297498599994	0.24287378678959076	0.3073812699427422	0.09871149776662201	0.13620577476767975	0.16791620681861852	0.16895744650898709	0.2331337323939069	0.28741022245072173	0.1488258374676747	0.27247554662430384	0.4514731412332825	0.5485268587667174	0.7275244533756962	0.8511741625323253	0.2849441463027105	0.4060930080018852	0.5287712079845736	0.018703549643750133	0.04007483007938753	0.07548315308801976	0.8621003997354221	0.9743709351581271	0.9998975551904253	0.13409813781653507	0.24263517706517768	0.38606030557569054
PMC Open Access	PMC:PMC8765637	The value of TI-RADS combined with superb micro-vascular imagine in distinguishing benign and malignant thyroid nodules: A meta-analysis	pmc open access:PMC8765637:pone.0261521.t001:table-1-baseline-characteristics-and-methodological-quality-of-all-included-stud:1:overall	Overall structured 2 x 2 data	6	0.0	continuity-corrected bivariate REML	manifest source_sheet where recorded; otherwise all group-matched rows	PMC Open Access|PMC:PMC8765637|pmc open access:PMC8765637:pone.0261521.t001:table-1-baseline-characteristics-and-methodological-quality-of-all-included-stud:1:overall	0.42.0	canonical	20000	1500820776	0.15000000000000002	0.6098403047164005	0.7919952187101507	0.8129315735476421	0.15079469745290924	0.24726915601787694	0.2778074452910268	0.7221925547089731	0.4276317457297457	0.043202767724530994	0.9848355310506887	0.25678880672648335	0.37499522633428817	-0.35305149798991714	0.11831748786314274	0.1494120774267801	0.1815332024995133	0.19401388682921666	0.2450019722724993	0.29767334348938007	0.21859891775947118	0.277512373288315	0.3485283220688717	0.6514716779311283	0.7224876267116849	0.7814010822405286	0.36227820898490887	0.4267264555548853	0.49934759344947205	0.03059189586685133	0.04335273868455707	0.05937711494126428	0.9445580386466581	0.9844523731532164	0.9998093609248414	0.19735155656223008	0.25745863752229	0.32496731977067383	0.1041022242669926	0.14390774412037938	0.1772970318648051	0.17070407361055645	0.23597611211889657	0.29072698293900917	0.153605894640729	0.27856045415992897	0.45691929349716454	0.5430807065028354	0.7214395458400711	0.846394105359271	0.3016656820486429	0.42569154969091905	0.548819225075026	0.020243459315784588	0.04329665562243867	0.08131051268519385	0.8833174935934304	0.9834056052068665	0.9999601763632117	0.14280532313684624	0.2572082396712983	0.4067801135042256
PMC Open Access	PMC:PMC8765637	The value of TI-RADS combined with superb micro-vascular imagine in distinguishing benign and malignant thyroid nodules: A meta-analysis	pmc open access:PMC8765637:pone.0261521.t001:table-1-baseline-characteristics-and-methodological-quality-of-all-included-stud:1:overall	Overall structured 2 x 2 data	6	0.0	continuity-corrected bivariate REML	manifest source_sheet where recorded; otherwise all group-matched rows	PMC Open Access|PMC:PMC8765637|pmc open access:PMC8765637:pone.0261521.t001:table-1-baseline-characteristics-and-methodological-quality-of-all-included-stud:1:overall	0.42.0	canonical	20000	1500820776	0.16	0.6343095546405662	0.7919952187101507	0.8129315735476421	0.15857787181586466	0.25000076170336644	0.2838567132136047	0.7161432867863953	0.44641972197524443	0.046472215296074655	0.9917005618035815	0.2712178197335877	0.3573910071630153	-0.36309173490697844	0.12450057899301413	0.1571434874145715	0.1907854862080394	0.1962773193028171	0.2477394298492278	0.3007766236725674	0.2243293736947879	0.2835863330694287	0.3543752997796097	0.6456247002203903	0.7164136669305713	0.7756706263052121	0.380101673699576	0.44550561611518236	0.5184324808900269	0.03293984852165928	0.046632982429238815	0.06378898075862113	0.9581137995377701	0.9913752044206333	0.999965955321159	0.2089272791931623	0.2719181568029392	0.342305648946659	0.1094967606221098	0.15131204857912128	0.18638299736054095	0.1726235397544288	0.23854606551664326	0.2938360237473572	0.1583729769366568	0.28457979724480253	0.4622656237141347	0.5377343762858653	0.7154202027551975	0.841627023063343	0.31799407737249247	0.4444604767204304	0.5676510820672309	0.021815034518302953	0.04657286248229478	0.08720100114312396	0.9021867353676677	0.989196880086289	0.9999747193795155	0.15151362937993412	0.27165635938956756	0.4270574661003504
PMC Open Access	PMC:PMC8765637	The value of TI-RADS combined with superb micro-vascular imagine in distinguishing benign and malignant thyroid nodules: A meta-analysis	pmc open access:PMC8765637:pone.0261521.t001:table-1-baseline-characteristics-and-methodological-quality-of-all-included-stud:1:overall	Overall structured 2 x 2 data	6	0.0	continuity-corrected bivariate REML	manifest source_sheet where recorded; otherwise all group-matched rows	PMC Open Access|PMC:PMC8765637|pmc open access:PMC8765637:pone.0261521.t001:table-1-baseline-characteristics-and-methodological-quality-of-all-included-stud:1:overall	0.42.0	canonical	20000	1500820776	0.17	0.6577047787442195	0.7919952187101507	0.8129315735476421	0.1661013257595763	0.2525469346242547	0.28990598113618266	0.7100940188638174	0.46442362676704896	0.049797367503324835	0.9963449365513467	0.2855355646116805	0.3386401578071272	-0.372169214132539	0.1303943769486661	0.1646074388510734	0.19969348903037784	0.19825669686881855	0.25027557069809436	0.30362176995529844	0.23021417613704598	0.2896459151136406	0.3604325152051707	0.6395674847948293	0.7103540848863594	0.769785823862954	0.3973507686901323	0.4635035222786137	0.5365258580902268	0.035332619409456575	0.04996903493682614	0.06826446720242087	0.9693797831529749	0.9956975234216081	0.9999893126460193	0.22046698865256503	0.2862654052038867	0.35941334894729005	0.11442235039081555	0.15852588380039268	0.19513202501258872	0.17397220468625219	0.24102893718222956	0.29668634213843126	0.1630871550126888	0.29063782342300215	0.4675470618865243	0.5324529381134755	0.709362176576998	0.836912844987311	0.33394303588237106	0.462451374196144	0.5853741839594249	0.023419262116682292	0.04990483923436004	0.09315564987845364	0.9186870857392427	0.9923300018859916	0.999983239216176	0.16023058060154619	0.2859925834782844	0.44691616479296675
PMC Open Access	PMC:PMC8765637	The value of TI-RADS combined with superb micro-vascular imagine in distinguishing benign and malignant thyroid nodules: A meta-analysis	pmc open access:PMC8765637:pone.0261521.t001:table-1-baseline-characteristics-and-methodological-quality-of-all-included-stud:1:overall	Overall structured 2 x 2 data	6	0.0	continuity-corrected bivariate REML	manifest source_sheet where recorded; otherwise all group-matched rows	PMC Open Access|PMC:PMC8765637|pmc open access:PMC8765637:pone.0261521.t001:table-1-baseline-characteristics-and-methodological-quality-of-all-included-stud:1:overall	0.42.0	canonical	20000	1500820776	0.18000000000000002	0.6800770457282799	0.7919952187101507	0.8129315735476421	0.17336831296192778	0.2549245178188177	0.2959552490587606	0.7040447509412394	0.4816915389107448	0.053179660216368475	0.9990326017244935	0.2997533750844934	0.3189555559962136	-0.38032367064378647	0.1361687100891247	0.17182904342288097	0.20834044431884022	0.20022541702360291	0.25266114258991484	0.30634829631065247	0.23613042499115974	0.2957043820016595	0.3663136198251641	0.6336863801748359	0.7042956179983405	0.76386957500884	0.4140528177070521	0.4807679334497414	0.5537030361043701	0.0377715041460693	0.05336233268934133	0.07280496041403951	0.9780111423979215	0.9976602841120252	0.9999950560648107	0.2319796205094536	0.3005117453412913	0.3763050886618423	0.11916837933493653	0.16547519905797026	0.20358185090430325	0.1752277629181289	0.24331831238439522	0.2993511576122847	0.1677597077556371	0.29663245415469686	0.47297100085210547	0.5270289991478945	0.7033675458453031	0.8322402922443629	0.34952563161647837	0.4797116373439732	0.6020836501417963	0.025057170414704483	0.05329402213447344	0.09917551289962082	0.9323259800078028	0.9935968372716469	0.9999856735321443	0.16896300346641527	0.30022826374623957	0.4663765694792794
PMC Open Access	PMC:PMC8765637	The value of TI-RADS combined with superb micro-vascular imagine in distinguishing benign and malignant thyroid nodules: A meta-analysis	pmc open access:PMC8765637:pone.0261521.t001:table-1-baseline-characteristics-and-methodological-quality-of-all-included-stud:1:overall	Overall structured 2 x 2 data	6	0.0	continuity-corrected bivariate REML	manifest source_sheet where recorded; otherwise all group-matched rows	PMC Open Access|PMC:PMC8765637|pmc open access:PMC8765637:pone.0261521.t001:table-1-baseline-characteristics-and-methodological-quality-of-all-included-stud:1:overall	0.42.0	canonical	20000	1500820776	0.19	0.7014714598838974	0.7919952187101507	0.8129315735476421	0.18038191759135308	0.2571479068032342	0.30200451698133857	0.6979954830186614	0.49826768506322383	0.056620579081906104	0.9999913411721839	0.3138811720798205	0.29851988128828655	-0.38759028780407684	0.1417394052256023	0.17878125588476054	0.2167166148272647	0.20206011695623655	0.2548660438934339	0.3089457336769398	0.24192803121393272	0.3016957318415272	0.3721914286560272	0.6278085713439727	0.6983042681584728	0.7580719687860673	0.4302334384375147	0.49734279395610703	0.5700318872337746	0.04025784877183321	0.056814361894284196	0.07741188709704713	0.9816618020560552	0.9982594428964566	0.9999964223183315	0.24347316963770518	0.3146671213565564	0.39299350713053005	0.12384792576941336	0.17222628917350483	0.21164404557022914	0.17655447563028695	0.24552144887264624	0.3017144070341208	0.17241819450179774	0.3025888322182728	0.4784622977278819	0.521537702272118	0.6974111677817272	0.8275818054982019	0.36475434478711943	0.49628488843557983	0.6178640221839031	0.026729831352624973	0.05674189718317264	0.10526166742881711	0.9393387871068889	0.9940301752588073	0.9999881578589179	0.1777171560132936	0.31437333565124054	0.48545615890603433
PMC Open Access	PMC:PMC8765637	The value of TI-RADS combined with superb micro-vascular imagine in distinguishing benign and malignant thyroid nodules: A meta-analysis	pmc open access:PMC8765637:pone.0261521.t001:table-1-baseline-characteristics-and-methodological-quality-of-all-included-stud:1:overall	Overall structured 2 x 2 data	6	0.0	continuity-corrected bivariate REML	manifest source_sheet where recorded; otherwise all group-matched rows	PMC Open Access|PMC:PMC8765637|pmc open access:PMC8765637:pone.0261521.t001:table-1-baseline-characteristics-and-methodological-quality-of-all-included-stud:1:overall	0.42.0	canonical	20000	1500820776	0.2	0.7219280948873623	0.7919952187101507	0.8129315735476421	0.1871450635663193	0.25922950622321783	0.30805378490391644	0.6919462150960836	0.514192817956889	0.06012166169908619	0.9994187002503175	0.32792768145089346	0.2774906053629552	-0.39400041343646885	0.14708367791088825	0.18547419511723218	0.22476986575428348	0.20373729593365772	0.25691505349458726	0.3113466110352069	0.24778686196841054	0.30771832574826385	0.3779992092772386	0.6220007907227614	0.6922816742517361	0.7522131380315894	0.4459166736145955	0.5132686065306891	0.58557374133547	0.04279305222880729	0.060326660655045675	0.08208671601183969	0.9781899319565575	0.9980786006026523	0.9999961774026814	0.2549548426845673	0.3287402774369613	0.4094895208066672	0.1282543249666636	0.17870617411903178	0.2194681961147902	0.17765526217216174	0.24754012952898602	0.3040028469165373	0.17699134343336295	0.30863587885445454	0.48386574190519044	0.5161342580948094	0.6913641211455455	0.8230086565666368	0.3796410951168127	0.5122113449005992	0.6327906944541544	0.02843836284665547	0.06025000229813832	0.11141521454460851	0.9397050125164428	0.9937627836337073	0.9999847685708898	0.18649882904662662	0.32843653652178706	0.5041699701136159
PMC Open Access	PMC:PMC8765637	The value of TI-RADS combined with superb micro-vascular imagine in distinguishing benign and malignant thyroid nodules: A meta-analysis	pmc open access:PMC8765637:pone.0261521.t001:table-1-baseline-characteristics-and-methodological-quality-of-all-included-stud:1:overall	Overall structured 2 x 2 data	6	0.0	continuity-corrected bivariate REML	manifest source_sheet where recorded; otherwise all group-matched rows	PMC Open Access|PMC:PMC8765637|pmc open access:PMC8765637:pone.0261521.t001:table-1-baseline-characteristics-and-methodological-quality-of-all-included-stud:1:overall	0.42.0	canonical	20000	1500820776	0.21000000000000002	0.7414827399312737	0.7919952187101507	0.8129315735476421	0.19366052305538367	0.2611800823217188	0.3141030528264944	0.6858969471735056	0.5295045509188465	0.06368449991047816	0.9974867547441724	0.3419006062399503	0.2560040148128987	-0.3995821336913234	0.1522678990037988	0.1919327474660306	0.23261088474151947	0.2053559588155918	0.2588499193977467	0.3137104509851162	0.2536290265913327	0.31374287465507883	0.38377854957663243	0.6162214504233675	0.6862571253449212	0.7463709734086672	0.4611251102187491	0.5285827627617824	0.6003841555830741	0.04537856898547451	0.06390082125600338	0.0868309595368501	0.9707254342416014	0.997005518276386	0.9999937501746167	0.26643117900059926	0.34273893071036904	0.4258025668464876	0.1325907666207844	0.18493154309090223	0.22704839169310265	0.17881841272943713	0.24940775170038768	0.3062085999657217	0.181660980074228	0.31474160649699734	0.4891684583220377	0.5108315416779621	0.6852583935030025	0.818339019925772	0.3941972729536302	0.5275281451654508	0.6469311186697875	0.03018393128059017	0.06381992960149105	0.11763727984602178	0.9346097108496779	0.9928292907090905	0.999983459858887	0.19531342709509006	0.3424255782156985	0.5225309473833234
PMC Open Access	PMC:PMC8765637	The value of TI-RADS combined with superb micro-vascular imagine in distinguishing benign and malignant thyroid nodules: A meta-analysis	pmc open access:PMC8765637:pone.0261521.t001:table-1-baseline-characteristics-and-methodological-quality-of-all-included-stud:1:overall	Overall structured 2 x 2 data	6	0.0	continuity-corrected bivariate REML	manifest source_sheet where recorded; otherwise all group-matched rows	PMC Open Access|PMC:PMC8765637|pmc open access:PMC8765637:pone.0261521.t001:table-1-baseline-characteristics-and-methodological-quality-of-all-included-stud:1:overall	0.42.0	canonical	20000	1500820776	0.22	0.7601675029619657	0.7919952187101507	0.8129315735476421	0.19993092428961004	0.26300903881129656	0.3201523207490723	0.6798476792509277	0.5442376544657237	0.06731074221535545	0.9943459879512853	0.3558067643457245	0.2341784849893196	-0.40436073861624117	0.15720983517086431	0.1981470243260368	0.2399903857479307	0.20680946575366846	0.26066231923091154	0.31570724190762783	0.25947486756074156	0.31981436248626516	0.38958618590234856	0.6104138140976514	0.6801856375137347	0.7405251324392584	0.47587998801451203	0.5433198361858875	0.6145135780454618	0.048015911819277224	0.06753849256943151	0.09164617529982515	0.9618249190205999	0.9944579528578303	0.9999851707588712	0.2779081475851444	0.3566699094158549	0.4419407977228789	0.1366332490355389	0.19094673571770687	0.23458282247472784	0.17974097617058385	0.2511903428832326	0.3085935949125478	0.18622502456025436	0.32077010942342177	0.4946009029649447	0.5053990970350553	0.6792298905765782	0.8137749754397455	0.40843376833647443	0.5422696377760805	0.6603458229858167	0.031967754161245227	0.06745332782908829	0.12392901413893882	0.9239622682549212	0.9911315418201363	0.9999804672182651	0.20416603387128154	0.3563472851025351	0.5405502223575462
PMC Open Access	PMC:PMC8765637	The value of TI-RADS combined with superb micro-vascular imagine in distinguishing benign and malignant thyroid nodules: A meta-analysis	pmc open access:PMC8765637:pone.0261521.t001:table-1-baseline-characteristics-and-methodological-quality-of-all-included-stud:1:overall	Overall structured 2 x 2 data	6	0.0	continuity-corrected bivariate REML	manifest source_sheet where recorded; otherwise all group-matched rows	PMC Open Access|PMC:PMC8765637|pmc open access:PMC8765637:pone.0261521.t001:table-1-baseline-characteristics-and-methodological-quality-of-all-included-stud:1:overall	0.42.0	canonical	20000	1500820776	0.23	0.7780113035465377	0.7919952187101507	0.8129315735476421	0.2059587587509015	0.26472463550599534	0.3262015886716502	0.6737984113283497	0.5584243198971454	0.07100209631297545	0.9901284704760942	0.3696521994557329	0.2121171669295565	-0.4083591040908048	0.16199039837647225	0.20409884557235597	0.24711390349971155	0.20821085456990743	0.2623340363333777	0.3176225105898222	0.26530750174472045	0.32584172390656596	0.3954155077862787	0.6045844922137212	0.6741582760934339	0.7346924982552796	0.4902012985192587	0.5575118428595145	0.6280079217873177	0.05070665476817242	0.0712413825918691	0.0965339678828639	0.9521893918233711	0.9904299081627167	0.9999541156471669	0.2893912255129222	0.3705392642402106	0.4579112382410683	0.14047610262087518	0.1967691420577919	0.24172913524328316	0.1805579198920629	0.2529129604683461	0.3107013151883131	0.19100921398475376	0.32681894584350557	0.5000903828908828	0.4999096171091171	0.6731810541564944	0.808990786015246	0.42236099816616235	0.5564676385424244	0.6730892781034995	0.033791102950415854	0.071151904869481	0.13029159414567756	0.9117363814688227	0.9885075050004006	0.9999728446856933	0.21306146580461163	0.370207705248891	0.5582373410407613
PMC Open Access	PMC:PMC8765637	The value of TI-RADS combined with superb micro-vascular imagine in distinguishing benign and malignant thyroid nodules: A meta-analysis	pmc open access:PMC8765637:pone.0261521.t001:table-1-baseline-characteristics-and-methodological-quality-of-all-included-stud:1:overall	Overall structured 2 x 2 data	6	0.0	continuity-corrected bivariate REML	manifest source_sheet where recorded; otherwise all group-matched rows	PMC Open Access|PMC:PMC8765637|pmc open access:PMC8765637:pone.0261521.t001:table-1-baseline-characteristics-and-methodological-quality-of-all-included-stud:1:overall	0.42.0	canonical	20000	1500820776	0.24000000000000002	0.7950402793845222	0.7919952187101507	0.8129315735476421	0.21174638779267152	0.2663341635427507	0.33225085659422815	0.6677491434057719	0.5720943940938458	0.07476033178409965	0.9849504886912224	0.3834422710231741	0.18991020930670022	-0.4115980083613481	0.16659458007513436	0.20985622426645142	0.25403306448866114	0.20954231426375405	0.2639567198141344	0.3195222570173677	0.2711040834807474	0.3319197343091769	0.40132058549017696	0.5986794145098228	0.6680802656908231	0.7288959165192526	0.5041078753737884	0.5711884735433661	0.6409090632584679	0.05345243626330693	0.0750112611181436	0.10149599060513874	0.9419260102968497	0.9853276158671658	0.9997996662898782	0.30088546185915127	0.3843523586215594	0.473719913108732	0.14411377149060717	0.20231581197618143	0.2484995489911805	0.18126600026123504	0.25447240501173546	0.3125622128020427	0.19563115119438845	0.3328899714655006	0.5056149570053544	0.49438504299464553	0.6671100285344994	0.8043688488056114	0.43598893162478813	0.5701516597563355	0.6852106365364656	0.03565530608719354	0.07491743044074436	0.1367262232386781	0.8986248173492499	0.9845881594680364	0.9999646157294895	0.22200431627518805	0.3840122005997824	0.5756004492533751
PMC Open Access	PMC:PMC8765637	The value of TI-RADS combined with superb micro-vascular imagine in distinguishing benign and malignant thyroid nodules: A meta-analysis	pmc open access:PMC8765637:pone.0261521.t001:table-1-baseline-characteristics-and-methodological-quality-of-all-included-stud:1:overall	Overall structured 2 x 2 data	6	0.0	continuity-corrected bivariate REML	manifest source_sheet where recorded; otherwise all group-matched rows	PMC Open Access|PMC:PMC8765637|pmc open access:PMC8765637:pone.0261521.t001:table-1-baseline-characteristics-and-methodological-quality-of-all-included-stud:1:overall	0.42.0	canonical	20000	1500820776	0.25	0.8112781244591328	0.7919952187101507	0.8129315735476421	0.21729604874301844	0.2678440872393626	0.3383001245168061	0.661699875483194	0.5852755891247137	0.07858728291960072	0.9789147328670236	0.3971817275981026	0.16763660840789074	-0.4140963968610302	0.17095404331403083	0.21538021076664415	0.26058754995626593	0.2107218698002037	0.2654825814639523	0.3212061833048879	0.27674429087217556	0.3380112364603948	0.4073216830154853	0.5926783169845147	0.6619887635396051	0.7232557091278244	0.5176174769737953	0.5843773010426395	0.6532552763702111	0.056254962455913826	0.07884996256184529	0.1065339473874594	0.9311271691298805	0.9793587513978954	0.9990480423809253	0.3123955301176121	0.3981139423457605	0.48937195114624854	0.14763419500755676	0.20769203304610923	0.2549792529134974	0.1819772905943721	0.25600595749401533	0.3142932679017918	0.20027120269755408	0.3389586013649045	0.5110248863456507	0.4889751136543492	0.6610413986350954	0.799728797302446	0.4493271139737202	0.5833491149584411	0.6967543661903294	0.03756175221574139	0.07875173891399742	0.14323413219925618	0.8852222267957885	0.9793524945330688	0.9999400380755689	0.23099899250976397	0.3977655204758188	0.5926464451881441
PMC Open Access	PMC:PMC8765637	The value of TI-RADS combined with superb micro-vascular imagine in distinguishing benign and malignant thyroid nodules: A meta-analysis	pmc open access:PMC8765637:pone.0261521.t001:table-1-baseline-characteristics-and-methodological-quality-of-all-included-stud:1:overall	Overall structured 2 x 2 data	6	0.0	continuity-corrected bivariate REML	manifest source_sheet where recorded; otherwise all group-matched rows	PMC Open Access|PMC:PMC8765637|pmc open access:PMC8765637:pone.0261521.t001:table-1-baseline-characteristics-and-methodological-quality-of-all-included-stud:1:overall	0.42.0	canonical	20000	1500820776	0.26	0.8267463724926178	0.7919952187101507	0.8129315735476421	0.22260986053510667	0.26926015999797376	0.344349392439384	0.655650607560616	0.5979936697605388	0.08248485170565625	0.9721121304280405	0.4108747667663142	0.1453657579354226	-0.41587160572630366	0.1750942745449458	0.22064665281822227	0.2668518573459267	0.21178717000842875	0.26688554091018096	0.32277354485557114	0.2823894998791544	0.3440026396984036	0.41330700932183656	0.5866929906781634	0.6559973603015965	0.7176105001208456	0.5307468621245556	0.5971039657504786	0.6650816117370321	0.059116010752624536	0.08275938893169665	0.1116495947030978	0.9198727400165235	0.9726194778644865	0.9972705183665047	0.32392577137106116	0.4118282117011639	0.504871670738184	0.15095212950034792	0.2127849165546296	0.2612028816958563	0.18258577784288468	0.2573762929410732	0.31594076537443605	0.20500298399190814	0.3449768522001181	0.516481901579794	0.4835180984202057	0.6550231477998819	0.7949970160080918	0.46238468884961736	0.5960855022437197	0.7077607954728277	0.03951189363500871	0.08265673229307607	0.14981658000242679	0.8715962353909039	0.973056428168386	0.9999008800881566	0.24004974662207124	0.41147186164718563	0.6093811056195791
PMC Open Access	PMC:PMC8765637	The value of TI-RADS combined with superb micro-vascular imagine in distinguishing benign and malignant thyroid nodules: A meta-analysis	pmc open access:PMC8765637:pone.0261521.t001:table-1-baseline-characteristics-and-methodological-quality-of-all-included-stud:1:overall	Overall structured 2 x 2 data	6	0.0	continuity-corrected bivariate REML	manifest source_sheet where recorded; otherwise all group-matched rows	PMC Open Access|PMC:PMC8765637|pmc open access:PMC8765637:pone.0261521.t001:table-1-baseline-characteristics-and-methodological-quality-of-all-included-stud:1:overall	0.42.0	canonical	20000	1500820776	0.27	0.8414646362081757	0.7919952187101507	0.8129315735476421	0.22768982890466244	0.27058751979249274	0.35039866036196193	0.649601339638038	0.6102726215643782	0.08645501097573591	0.9646233908598068	0.4245250841786836	0.12315875465163106	-0.41693955202949207	0.17914643558770918	0.22568541542869258	0.27291480580172495	0.21289835351249262	0.2682054666559496	0.32433306648695176	0.28815961824223324	0.35003745034173994	0.41928711758914006	0.5807128824108599	0.6499625496582601	0.7118403817577668	0.5435118593965418	0.6093923420218572	0.6764202289985258	0.06203743357458988	0.0867415129739626	0.11684474361956508	0.9082319277328025	0.9651905721319602	0.9945302270357498	0.3354802299370087	0.4254988586837609	0.5202226500442165	0.15412047408502222	0.21771099884087383	0.2671750288704058	0.18315739896036856	0.2587286375122398	0.31751189221017667	0.2096316305796477	0.35093143632198615	0.5218867450574602	0.4781132549425397	0.6490685636780138	0.7903683694203523	0.4751704191679082	0.6083845686849529	0.7182665840189779	0.041507249988395514	0.0866343833605289	0.1564748546288514	0.8578019735507837	0.9657820680758568	0.9998435368226757	0.24916070193071355	0.4251349174730009	0.6258091907856698
PMC Open Access	PMC:PMC8765637	The value of TI-RADS combined with superb micro-vascular imagine in distinguishing benign and malignant thyroid nodules: A meta-analysis	pmc open access:PMC8765637:pone.0261521.t001:table-1-baseline-characteristics-and-methodological-quality-of-all-included-stud:1:overall	Overall structured 2 x 2 data	6	0.0	continuity-corrected bivariate REML	manifest source_sheet where recorded; otherwise all group-matched rows	PMC Open Access|PMC:PMC8765637|pmc open access:PMC8765637:pone.0261521.t001:table-1-baseline-characteristics-and-methodological-quality-of-all-included-stud:1:overall	0.42.0	canonical	20000	1500820776	0.28	0.8554508105601306	0.7919952187101507	0.8129315735476421	0.23253785119025827	0.2718307684319073	0.35644792828453986	0.6435520717154601	0.6221348018659827	0.09049980774035739	0.9565203145697029	0.4381359135832175	0.10106950400957226	-0.4173148969769131	0.18295636799551	0.23051611464466756	0.2786706017758705	0.21387128954347956	0.269467410398186	0.32575876758291106	0.2939775015957862	0.3561154019743539	0.4252040320629856	0.5747959679370144	0.6438845980256461	0.7060224984042136	0.555927430785468	0.6212646876493901	0.6873006888571137	0.06502116235711661	0.09079838149181022	0.12212126193632752	0.8962648162991187	0.9571439136259707	0.9909559387193483	0.3470626828146784	0.43912911117219333	0.5354277846866633	0.1572558305378376	0.22242936966195953	0.2730775851333167	0.18382802213358113	0.26001421346052334	0.31922067494975126	0.2142221143619142	0.3570065476080526	0.5273110435774029	0.4726889564225968	0.6429934523919474	0.7857778856380857	0.4876927067341577	0.6202684581049547	0.7283051306101339	0.043549412213066734	0.09068673900086813	0.16321027390500664	0.8438861678204532	0.9578521979426602	0.9996962086174157	0.258335875429497	0.4387579180228165	0.6419345318290595
PMC Open Access	PMC:PMC8765637	The value of TI-RADS combined with superb micro-vascular imagine in distinguishing benign and malignant thyroid nodules: A meta-analysis	pmc open access:PMC8765637:pone.0261521.t001:table-1-baseline-characteristics-and-methodological-quality-of-all-included-stud:1:overall	Overall structured 2 x 2 data	6	0.0	continuity-corrected bivariate REML	manifest source_sheet where recorded; otherwise all group-matched rows	PMC Open Access|PMC:PMC8765637|pmc open access:PMC8765637:pone.0261521.t001:table-1-baseline-characteristics-and-methodological-quality-of-all-included-stud:1:overall	0.42.0	canonical	20000	1500820776	0.29000000000000004	0.8687212463394046	0.7919952187101507	0.8129315735476421	0.2371557207683389	0.2729940378086292	0.36249719620711784	0.6375028037928822	0.633601075619668	0.09462136670641857	0.9478669072007666	0.4517100593440411	0.07914566086136199	-0.4170111869953635	0.1864985656163476	0.2351089767720015	0.2841292885016955	0.21468171338298733	0.27063799551662593	0.3270661212661164	0.2997401575978258	0.3621609406721042	0.4310235047787762	0.5689764952212237	0.6378390593278958	0.7002598424021742	0.5680077302150782	0.632741778410068	0.6977502104158706	0.06806921180796612	0.09493211885335197	0.1274810764237611	0.8840236633053266	0.9485435954633759	0.9866134673231954	0.3586766639607183	0.45272176556248533	0.5504893350314037	0.16026447141069122	0.22692126578858957	0.27853701327641095	0.18448319537021748	0.261212980279675	0.3206287568654538	0.21867019461277695	0.3630467637897502	0.5327407987302754	0.46725920126972453	0.6369532362102498	0.781329805387223	0.49995961065555095	0.6317578441322409	0.7379069278507575	0.04564004677048668	0.09481592371283885	0.17002418637272684	0.8298884502895566	0.9493128046657878	0.999417125952657	0.2675791970913562	0.45234366266801707	0.6577601038368043
PMC Open Access	PMC:PMC8765637	The value of TI-RADS combined with superb micro-vascular imagine in distinguishing benign and malignant thyroid nodules: A meta-analysis	pmc open access:PMC8765637:pone.0261521.t001:table-1-baseline-characteristics-and-methodological-quality-of-all-included-stud:1:overall	Overall structured 2 x 2 data	6	0.0	continuity-corrected bivariate REML	manifest source_sheet where recorded; otherwise all group-matched rows	PMC Open Access|PMC:PMC8765637|pmc open access:PMC8765637:pone.0261521.t001:table-1-baseline-characteristics-and-methodological-quality-of-all-included-stud:1:overall	0.42.0	canonical	20000	1500820776	0.3	0.8812908992306927	0.7919952187101507	0.8129315735476421	0.24154513115163917	0.27408104561444097	0.3685464641296957	0.6314535358703043	0.6446909378824797	0.09882189399881924	0.9387203325989032	0.4652499226062087	0.05742943336821049	-0.416040976624484	0.18990136270562646	0.2394943773792012	0.289342783046264	0.2154809074635827	0.27175405713171846	0.32831699873315456	0.3055117131107984	0.368235980513269	0.4369681435127548	0.563031856487245	0.631764019486731	0.6944882868892014	0.5797661573636198	0.6438430293940052	0.70779389853327	0.0711836844440439	0.09914493070100594	0.13292617516898422	0.8715539883528032	0.9394468748742193	0.9815626251139058	0.37032548419430145	0.4662792130258471	0.5654089647234822	0.16297566179013181	0.2311727292833499	0.28368998052343203	0.18492833856834168	0.26231149043425733	0.3219027687351296	0.22319992117078208	0.3690456153694297	0.538167975302869	0.4618320246971309	0.6309543846305703	0.776800078829218	0.5119788646372788	0.6428720502221094	0.7470998715377799	0.0477809001818169	0.09902414332336801	0.1769179721893252	0.815842444465395	0.9402733165522101	0.9989365268635059	0.27689452653984825	0.4658945463047971	0.6732880868751463
PMC Open Access	PMC:PMC8765637	The value of TI-RADS combined with superb micro-vascular imagine in distinguishing benign and malignant thyroid nodules: A meta-analysis	pmc open access:PMC8765637:pone.0261521.t001:table-1-baseline-characteristics-and-methodological-quality-of-all-included-stud:1:overall	Overall structured 2 x 2 data	6	0.0	continuity-corrected bivariate REML	manifest source_sheet where recorded; otherwise all group-matched rows	PMC Open Access|PMC:PMC8765637|pmc open access:PMC8765637:pone.0261521.t001:table-1-baseline-characteristics-and-methodological-quality-of-all-included-stud:1:overall	0.42.0	canonical	20000	1500820776	0.31	0.8931734583778568	0.7919952187101507	0.8129315735476421	0.24570767977671804	0.275095142463102	0.3745957320522736	0.6254042679477264	0.6554226244251107	0.1031036810980684	0.929131731197647	0.4787575220148422	0.03595827281979025	-0.4144159363630146	0.19313117700603794	0.24363184247233804	0.29439178610214994	0.2162303136020124	0.27277102805407105	0.32960203120770254	0.3111427922283483	0.37428157078918434	0.44301034372999104	0.5569896562700091	0.6257184292108157	0.6888572077716516	0.5912154072443605	0.6545866046057662	0.7174549451928471	0.07436677542794749	0.10343910787578137	0.1384586100345667	0.8588954922378037	0.9299049895534495	0.9758578628999074	0.38201224735727296	0.4798034603016069	0.5801877717889733	0.16566879963003342	0.23523986659705814	0.2886681840740809	0.18548334377391149	0.263375343714636	0.323193867178216	0.22776328625437575	0.375157105328478	0.543575993724053	0.4564240062759469	0.624842894671522	0.7722367137456243	0.5237578932418295	0.6536291581089275	0.7559095313341001	0.04997380389411966	0.10331368891683568	0.18389304405955548	0.8017766696708096	0.9307850808533114	0.9980203868719577	0.28628566750891565	0.4794125801194431	0.6885199169231919
PMC Open Access	PMC:PMC8765637	The value of TI-RADS combined with superb micro-vascular imagine in distinguishing benign and malignant thyroid nodules: A meta-analysis	pmc open access:PMC8765637:pone.0261521.t001:table-1-baseline-characteristics-and-methodological-quality-of-all-included-stud:1:overall	Overall structured 2 x 2 data	6	0.0	continuity-corrected bivariate REML	manifest source_sheet where recorded; otherwise all group-matched rows	PMC Open Access|PMC:PMC8765637|pmc open access:PMC8765637:pone.0261521.t001:table-1-baseline-characteristics-and-methodological-quality-of-all-included-stud:1:overall	0.42.0	canonical	20000	1500820776	0.32	0.9043814577244939	0.7919952187101507	0.8129315735476421	0.24964487150373416	0.2760393519476432	0.38064499997485157	0.6193550000251484	0.6658132117957477	0.10746910900864468	0.9191469255475064	0.49223450970197274	0.014765467823012579	-0.4121469480225211	0.19625947788662274	0.2475514618715539	0.29898308231338877	0.21700962155994383	0.2737246100715244	0.330593998538689	0.316918014602619	0.38035843752337295	0.4489477172630398	0.5510522827369602	0.619641562476627	0.6830819853973811	0.6023675159258328	0.6649895161397779	0.7267548082879136	0.07762077772775296	0.10781703057115938	0.14408049923650473	0.8460828362591987	0.9199638615695331	0.9695488283961875	0.3937398632182595	0.49329614574150793	0.5948263133432092	0.16789310382532566	0.23907657593839063	0.2933267281641994	0.1856441243806126	0.2643536904658893	0.32433960875561973	0.23226936039353488	0.3813049065761922	0.5491186907662032	0.4508813092337968	0.6186950934238078	0.7677306396064648	0.535303827183017	0.6640461059700224	0.7643593882776606	0.05222067950586339	0.10768694099437434	0.19095084820073577	0.7877152973357673	0.9208941319491264	0.9961672760826769	0.29575638042329727	0.4928994076110893	0.7034563282279588
PMC Open Access	PMC:PMC8765637	The value of TI-RADS combined with superb micro-vascular imagine in distinguishing benign and malignant thyroid nodules: A meta-analysis	pmc open access:PMC8765637:pone.0261521.t001:table-1-baseline-characteristics-and-methodological-quality-of-all-included-stud:1:overall	Overall structured 2 x 2 data	6	0.0	continuity-corrected bivariate REML	manifest source_sheet where recorded; otherwise all group-matched rows	PMC Open Access|PMC:PMC8765637|pmc open access:PMC8765637:pone.0261521.t001:table-1-baseline-characteristics-and-methodological-quality-of-all-included-stud:1:overall	0.42.0	canonical	20000	1500820776	0.33	0.9149263727797275	0.7919952187101507	0.8129315735476421	0.25335812184926215	0.2769164048463375	0.3866942678974295	0.6133057321025706	0.6758787079918003	0.1119206526740411	0.9088070307419815	0.5056821831004672	-0.006119342037746001	-0.40924418967926035	0.19924845883845896	0.25125206535728845	0.3033388621417223	0.2177754022251022	0.27461451853654073	0.3315445604875491	0.32262106111773137	0.3863943739416103	0.4548854643628477	0.5451145356371522	0.6136056260583898	0.6773789388822686	0.6132339027379601	0.6750677140688421	0.7357133707223237	0.0809480876255272	0.11228117273239563	0.14979403004826497	0.8331463053699647	0.9096647065024279	0.9626808550390087	0.4055110575012933	0.5067585511670678	0.6093246247323338	0.17002423301826153	0.242679901547722	0.2978317544585014	0.18583378736989975	0.26524527958508004	0.3255253792210946	0.23678408417603755	0.3873150476030116	0.554535813075075	0.4454641869249248	0.6126849523969884	0.7632159158239624	0.5466235177209461	0.6741387774221352	0.7724710437719639	0.05452354438306703	0.11214637387906198	0.1980928653424199	0.7736787858157791	0.9106417989973141	0.9936854829531687	0.30531039336217364	0.5063563164327745	0.7180973883049186
PMC Open Access	PMC:PMC8765637	The value of TI-RADS combined with superb micro-vascular imagine in distinguishing benign and malignant thyroid nodules: A meta-analysis	pmc open access:PMC8765637:pone.0261521.t001:table-1-baseline-characteristics-and-methodological-quality-of-all-included-stud:1:overall	Overall structured 2 x 2 data	6	0.0	continuity-corrected bivariate REML	manifest source_sheet where recorded; otherwise all group-matched rows	PMC Open Access|PMC:PMC8765637|pmc open access:PMC8765637:pone.0261521.t001:table-1-baseline-characteristics-and-methodological-quality-of-all-included-stud:1:overall	0.42.0	canonical	20000	1500820776	0.34	0.9248187049730301	0.7919952187101507	0.8129315735476421	0.2568487599708793	0.2777287684491304	0.39274353582000743	0.6072564641799926	0.6856341347521511	0.11646088565569669	0.8981489843315082	0.5191014930212606	-0.026669720641521844	-0.40571721195176946	0.20204645423565523	0.2546925883976408	0.3074495062834931	0.21847141839713047	0.27539731520143534	0.3324430016718347	0.32833950202056933	0.3924657787031507	0.4608649045855275	0.5391350954144725	0.6075342212968493	0.6716604979794306	0.6238254092751947	0.6848361680447292	0.7443490823101052	0.08435121060237623	0.11683410671832917	0.15560146163815014	0.8201123744299934	0.8990445623384071	0.9552953913861688	0.41732837933233086	0.5201916099781172	0.6236822337659594	0.17222226606976956	0.24608098432942277	0.30201757799220696	0.18622273224328	0.2660856479288004	0.32656949558672094	0.24142502141021804	0.39332486578347015	0.559887155460238	0.4401128445397617	0.6066751342165299	0.7585749785897818	0.5577235502189778	0.6839220823339602	0.7802644039746943	0.056884517700582546	0.11669456038413746	0.20532061176206737	0.7596844151174023	0.9000652336477435	0.9903643826538163	0.31495141161266205	0.5197842464882104	0.7324425265725443
PMC Open Access	PMC:PMC8765637	The value of TI-RADS combined with superb micro-vascular imagine in distinguishing benign and malignant thyroid nodules: A meta-analysis	pmc open access:PMC8765637:pone.0261521.t001:table-1-baseline-characteristics-and-methodological-quality-of-all-included-stud:1:overall	Overall structured 2 x 2 data	6	0.0	continuity-corrected bivariate REML	manifest source_sheet where recorded; otherwise all group-matched rows	PMC Open Access|PMC:PMC8765637|pmc open access:PMC8765637:pone.0261521.t001:table-1-baseline-characteristics-and-methodological-quality-of-all-included-stud:1:overall	0.42.0	canonical	20000	1500820776	0.35000000000000003	0.934068055375491	0.7919952187101507	0.8129315735476421	0.2601180314203957	0.2784786717878169	0.39879280374258536	0.6012071962574146	0.6950936023596855	0.12109248509440047	0.8872060077851873	0.5324930483302182	-0.04686204759030366	-0.4015750070452728	0.20453102565684253	0.25796756805929816	0.3112949027548591	0.218968012533757	0.2761764162415301	0.33326790372862075	0.3340801577739633	0.39849545922796026	0.46676598386283125	0.5332340161371688	0.6015045407720397	0.6659198422260366	0.6341523354767132	0.6943089414888874	0.7526790866051964	0.08783276763040336	0.12147850824415585	0.16150512804771833	0.8070041932792634	0.8881367501303681	0.947430379528162	0.4291942063257485	0.5335959118504054	0.6378981705628697	0.1738673304609046	0.24922955982792083	0.3060619378016028	0.18613989576060466	0.2668216286742958	0.32766556573714245	0.245970264101983	0.3993567174614765	0.5654117032279551	0.4345882967720449	0.6006432825385235	0.7540297358980169	0.5686102569190603	0.693410030319517	0.7877578428981918	0.059305826946542094	0.12133417676274426	0.21263564035823346	0.7457467387873586	0.8891978697726981	0.9863744562749817	0.3246831259741534	0.5331837946215634	0.7464905574215291
PMC Open Access	PMC:PMC8765637	The value of TI-RADS combined with superb micro-vascular imagine in distinguishing benign and malignant thyroid nodules: A meta-analysis	pmc open access:PMC8765637:pone.0261521.t001:table-1-baseline-characteristics-and-methodological-quality-of-all-included-stud:1:overall	Overall structured 2 x 2 data	6	0.0	continuity-corrected bivariate REML	manifest source_sheet where recorded; otherwise all group-matched rows	PMC Open Access|PMC:PMC8765637|pmc open access:PMC8765637:pone.0261521.t001:table-1-baseline-characteristics-and-methodological-quality-of-all-included-stud:1:overall	0.42.0	canonical	20000	1500820776	0.36000000000000004	0.9426831892554923	0.7919952187101507	0.8129315735476421	0.2631671006809262	0.27916812740531527	0.4048420716651633	0.5951579283348367	0.7042703777374942	0.1258182369742661	0.8760080095194713	0.5458571174786642	-0.066675179736021	-0.39682607177682816	0.20677812535263895	0.2609631262487826	0.31500943915783325	0.21935060231205264	0.2768301474166361	0.3341625720584026	0.3397743123681665	0.4044805382359863	0.47259284149231934	0.5274071585076806	0.5955194617640137	0.6602256876318334	0.6442244730360696	0.7034992591465764	0.7607193344959927	0.09139550190478424	0.12621716162512245	0.16750744131950535	0.7938420035265862	0.8769712764014809	0.9391205895530461	0.441110747473498	0.5469717042776109	0.6519709734213223	0.17568723644354203	0.2522385721429246	0.30973623915281967	0.18636933218496812	0.2675751249389907	0.328568752135531	0.25050571007733824	0.4054259923339638	0.5709475348155096	0.42905246518449014	0.5945740076660362	0.7494942899226618	0.5792897289875043	0.7026157976742343	0.7949683470350435	0.061789814931933404	0.12606800795921147	0.22003954176287543	0.7318779669643984	0.8780698251432726	0.9817831459127759	0.3345092199366111	0.5465552161550978	0.7602396983681734
PMC Open Access	PMC:PMC8765637	The value of TI-RADS combined with superb micro-vascular imagine in distinguishing benign and malignant thyroid nodules: A meta-analysis	pmc open access:PMC8765637:pone.0261521.t001:table-1-baseline-characteristics-and-methodological-quality-of-all-included-stud:1:overall	Overall structured 2 x 2 data	6	0.0	continuity-corrected bivariate REML	manifest source_sheet where recorded; otherwise all group-matched rows	PMC Open Access|PMC:PMC8765637|pmc open access:PMC8765637:pone.0261521.t001:table-1-baseline-characteristics-and-methodological-quality-of-all-included-stud:1:overall	0.42.0	canonical	20000	1500820776	0.37	0.9506720926870659	0.7919952187101507	0.8129315735476421	0.26599705350149894	0.2797989501823502	0.41089133958774116	0.5891086604122588	0.7131769465298763	0.13064104171102547	0.8645819378577303	0.5591936270726463	-0.08609015482933557	-0.39147846561441957	0.20900013620138821	0.2637982267245108	0.3184638004622193	0.21984461078546153	0.2774860319912069	0.3349880604595053	0.34544618470448346	0.41053807969509654	0.47854719433808457	0.5214528056619153	0.5894619203049034	0.6545538152955164	0.654051136368108	0.7124195686868536	0.7684846861484946	0.0950422860522988	0.1310529653427342	0.17361089478285524	0.7806434976824519	0.8655751856226879	0.930397915982683	0.4530800439490687	0.5603188911439212	0.6658986910346654	0.17718396961686655	0.2550319509299692	0.31316815518114477	0.18637758589931647	0.26826489689954375	0.32941763789024026	0.25512604457639265	0.41145778217325946	0.576498109733159	0.423501890266841	0.5885422178267405	0.7448739554236073	0.5897678278793477	0.7115517884263136	0.8019116439050455	0.06433894735166913	0.13089895318352304	0.22753394549444686	0.7180882920048725	0.8667082533441923	0.976622216736506	0.34443337582383055	0.5598984234604398	0.7736875838185904
PMC Open Access	PMC:PMC8765637	The value of TI-RADS combined with superb micro-vascular imagine in distinguishing benign and malignant thyroid nodules: A meta-analysis	pmc open access:PMC8765637:pone.0261521.t001:table-1-baseline-characteristics-and-methodological-quality-of-all-included-stud:1:overall	Overall structured 2 x 2 data	6	0.0	continuity-corrected bivariate REML	manifest source_sheet where recorded; otherwise all group-matched rows	PMC Open Access|PMC:PMC8765637|pmc open access:PMC8765637:pone.0261521.t001:table-1-baseline-characteristics-and-methodological-quality-of-all-included-stud:1:overall	0.42.0	canonical	20000	1500820776	0.38	0.9580420222262995	0.7919952187101507	0.8129315735476421	0.2686088990415442	0.2803727736465572	0.41694060751031914	0.5830593924896809	0.721825069779054	0.13556392008819523	0.8529520909342581	0.5725021576071025	-0.10508993129204147	-0.385539864619197	0.21103936954127783	0.2663910921563972	0.32161581284407326	0.22028195490930993	0.2780578366879537	0.3357011544198259	0.351184393476747	0.41656049862607974	0.48454646754241426	0.5154535324575856	0.5834395013739202	0.648815606523253	0.663641191338993	0.7210815969518087	0.7759890026688874	0.09877612985613121	0.13598893795685818	0.17981806650726312	0.7674241294350607	0.8539728697505213	0.9212916411766645	0.465103967894401	0.5736370284542904	0.6796788812971613	0.17850456324025046	0.25762563614245193	0.3164883445667633	0.1863222688556409	0.26890849270241934	0.33034912584659615	0.2597460586413589	0.4174439039297801	0.5819741808174427	0.4180258191825573	0.5825560960702199	0.740253941358641	0.6000501960658639	0.7202296900982395	0.8086023165710475	0.06695582094844461	0.13583003183242193	0.23512052115353838	0.7043861660252825	0.8551376528824733	0.9709212212975789	0.3544592799647359	0.5732129816902127	0.7868312748695755
PMC Open Access	PMC:PMC8765637	The value of TI-RADS combined with superb micro-vascular imagine in distinguishing benign and malignant thyroid nodules: A meta-analysis	pmc open access:PMC8765637:pone.0261521.t001:table-1-baseline-characteristics-and-methodological-quality-of-all-included-stud:1:overall	Overall structured 2 x 2 data	6	0.0	continuity-corrected bivariate REML	manifest source_sheet where recorded; otherwise all group-matched rows	PMC Open Access|PMC:PMC8765637|pmc open access:PMC8765637:pone.0261521.t001:table-1-baseline-characteristics-and-methodological-quality-of-all-included-stud:1:overall	0.42.0	canonical	20000	1500820776	0.39	0.9647995485050872	0.7919952187101507	0.8129315735476421	0.2710035718363602	0.2808910641140617	0.4229898754328971	0.5770101245671029	0.7302258357386122	0.14059001956664496	0.8411403894487391	0.5857819364396936	-0.12365915905634806	-0.37901761206539364	0.21289433910170086	0.2687895098292403	0.3244230076318488	0.22066173168464984	0.27859622265134487	0.3362594936269689	0.35684041442159004	0.422674244970056	0.4905968796339029	0.509403120366097	0.577325755029944	0.64315958557841	0.6730030819456253	0.7294964013895522	0.783245228675105	0.10260018854059542	0.14102822438906124	0.18613162293327803	0.7541973823844537	0.8421863407092265	0.9118286699412909	0.4771842192185548	0.5869253172979418	0.6933086068806321	0.1797711046876448	0.26002451091020157	0.31946732135514205	0.18633000499035463	0.2695114351090832	0.3311230004721106	0.2643826228405038	0.42352592918145937	0.5875061880619491	0.4124938119380509	0.5764740708185406	0.7356173771594962	0.610142267166461	0.7286605247055615	0.815053905878526	0.0696431723362039	0.14086438978255855	0.24280097966290462	0.6907785380445911	0.8433801393486462	0.9647076743899146	0.36459062693085303	0.5864981017453157	0.7996672654883509
PMC Open Access	PMC:PMC8765637	The value of TI-RADS combined with superb micro-vascular imagine in distinguishing benign and malignant thyroid nodules: A meta-analysis	pmc open access:PMC8765637:pone.0261521.t001:table-1-baseline-characteristics-and-methodological-quality-of-all-included-stud:1:overall	Overall structured 2 x 2 data	6	0.0	continuity-corrected bivariate REML	manifest source_sheet where recorded; otherwise all group-matched rows	PMC Open Access|PMC:PMC8765637|pmc open access:PMC8765637:pone.0261521.t001:table-1-baseline-characteristics-and-methodological-quality-of-all-included-stud:1:overall	0.42.0	canonical	20000	1500820776	0.4	0.9709505944546686	0.7919952187101507	0.8129315735476421	0.2731819335935471	0.2813551329529582	0.429039143355475	0.570960856644525	0.7383897073036556	0.14572262099526112	0.8291666172641594	0.5990318280331612	-0.14178397719050917	-0.37191876642150734	0.21460720794458618	0.2709400678514603	0.32708770808453935	0.221027938156956	0.2790461939040605	0.336873688478709	0.36248614262573403	0.42873894102360505	0.49661963574040086	0.5033803642595991	0.5712610589763949	0.6375138573742659	0.6821448551131915	0.737674417145304	0.7902654668121883	0.10651777166371575	0.14617410260466673	0.19255432269170997	0.74097500333972	0.830235470792234	0.9020337389523897	0.48932232040078727	0.6001825940746999	0.7067844277071453	0.18092956215667558	0.2621899358302543	0.32212879610356293	0.1863427070234136	0.2700342708760711	0.3317664131865387	0.26891423287245	0.4295111109231272	0.593072627837745	0.40692737216225505	0.5704888890768728	0.7310857671275499	0.6200492755232055	0.7368546954608803	0.821279001927313	0.0724038875462393	0.1460053060832461	0.25057707455381417	0.6772710570690675	0.8314556855849966	0.9580072103105446	0.37483112285510967	0.5997526305071502	0.8121914853432454
PMC Open Access	PMC:PMC8765637	The value of TI-RADS combined with superb micro-vascular imagine in distinguishing benign and malignant thyroid nodules: A meta-analysis	pmc open access:PMC8765637:pone.0261521.t001:table-1-baseline-characteristics-and-methodological-quality-of-all-included-stud:1:overall	Overall structured 2 x 2 data	6	0.0	continuity-corrected bivariate REML	manifest source_sheet where recorded; otherwise all group-matched rows	PMC Open Access|PMC:PMC8765637|pmc open access:PMC8765637:pone.0261521.t001:table-1-baseline-characteristics-and-methodological-quality-of-all-included-stud:1:overall	0.42.0	canonical	20000	1500820776	0.41000000000000003	0.976500468757824	0.7919952187101507	0.8129315735476421	0.27514477482937055	0.2817661472086887	0.435088411278053	0.564911588721947	0.7463265654842814	0.15096514575277115	0.8170486340849197	0.61225032145301	-0.15945183467290436	-0.3642501473048141	0.2161586588055427	0.2728764739618339	0.3294917605791766	0.22136052743580495	0.27944325957052696	0.33742099581202745	0.3681297334134594	0.4348429299588797	0.5024926844813052	0.49750731551869465	0.5651570700411204	0.6318702665865407	0.6910741837639137	0.7456255002322731	0.7970610451137787	0.11053235267033855	0.15142999072336333	0.19908902062263323	0.7277672052933541	0.8181382052050852	0.8919296040774264	0.5015196092564753	0.6134073179715912	0.7201023903942343	0.18175958797192585	0.26424013829100623	0.3245927317834042	0.1861336412906556	0.27059909006202315	0.332404071650174	0.2733327592642923	0.43540254609108797	0.5986208931948633	0.40137910680513655	0.564597453908912	0.7266672407357077	0.6297762652534113	0.74482202959916	0.8272893260757316	0.07524101236592638	0.15125620007874274	0.25845060330075303	0.6638682463760454	0.819382334066095	0.9508437245849899	0.38518448782525005	0.6129750383220025	0.8243992994977413
PMC Open Access	PMC:PMC8765637	The value of TI-RADS combined with superb micro-vascular imagine in distinguishing benign and malignant thyroid nodules: A meta-analysis	pmc open access:PMC8765637:pone.0261521.t001:table-1-baseline-characteristics-and-methodological-quality-of-all-included-stud:1:overall	Overall structured 2 x 2 data	6	0.0	continuity-corrected bivariate REML	manifest source_sheet where recorded; otherwise all group-matched rows	PMC Open Access|PMC:PMC8765637|pmc open access:PMC8765637:pone.0261521.t001:table-1-baseline-characteristics-and-methodological-quality-of-all-included-stud:1:overall	0.42.0	canonical	20000	1500820776	0.42000000000000004	0.9814538950336537	0.7919952187101507	0.8129315735476421	0.27689281635308494	0.2821251387907431	0.44113767920063085	0.5588623207993691	0.7540457493021776	0.156321163353397	0.8048025638226495	0.6254355150677788	-0.17665133121100418	-0.3560183799658748	0.21754396454257532	0.2745971547854242	0.33153258147977355	0.2216547976867684	0.279786097110561	0.337797407659588	0.3738237603276301	0.4408805266324432	0.5085866508552609	0.49141334914473905	0.5591194733675569	0.6261762396723698	0.6997983882959957	0.7533589671578589	0.803642577998406	0.11464757916373239	0.1567994545907782	0.20573867200648768	0.7145828443717537	0.8059107503453404	0.8815372082445097	0.5137772295909693	0.6265975556375927	0.7332580147054701	0.18254293151000503	0.26597860637803694	0.32689530338005385	0.18599236544243955	0.2710046877636739	0.33307250094396407	0.27795151050410516	0.4415253720893945	0.6041418963609425	0.3958581036390575	0.5584746279106054	0.7220484894958947	0.6393280988131945	0.7525718176950373	0.8330958046009972	0.07815776354795563	0.15662063899256862	0.26642340870661524	0.6505736533682636	0.8071763850734022	0.94323950193151	0.3956544573236347	0.6261634036852255	0.8362855051289553
PMC Open Access	PMC:PMC8765637	The value of TI-RADS combined with superb micro-vascular imagine in distinguishing benign and malignant thyroid nodules: A meta-analysis	pmc open access:PMC8765637:pone.0261521.t001:table-1-baseline-characteristics-and-methodological-quality-of-all-included-stud:1:overall	Overall structured 2 x 2 data	6	0.0	continuity-corrected bivariate REML	manifest source_sheet where recorded; otherwise all group-matched rows	PMC Open Access|PMC:PMC8765637|pmc open access:PMC8765637:pone.0261521.t001:table-1-baseline-characteristics-and-methodological-quality-of-all-included-stud:1:overall	0.42.0	canonical	20000	1500820776	0.43	0.9858150371789197	0.7919952187101507	0.8129315735476421	0.2784267106063791	0.2824330123865277	0.4471869471232088	0.5528130528767912	0.7615560924490364	0.16179439955186747	0.7924429617314781	0.638585098360994	-0.19337207544744162	-0.34722993881792574	0.21872675105791073	0.27612845793717766	0.3333863387137744	0.22187402586578026	0.28010168999589113	0.33818345849929116	0.3795060950467751	0.44691142238373216	0.5146853568121481	0.4853146431878519	0.5530885776162678	0.6204939049532249	0.7083244565991385	0.7608836313401413	0.8100200215914036	0.11886728395952198	0.16228621584625996	0.21250633702045188	0.7014295743876062	0.7935677408914164	0.8708758321378343	0.5260961196330364	0.6397509629661832	0.746246276999087	0.18314785223492477	0.26754908102039926	0.3289462459171536	0.18578317973220823	0.27139886381327394	0.3336794768910101	0.28251826869153374	0.4476149704864315	0.6096375859874269	0.390362414012573	0.5523850295135685	0.7174817313084662	0.6487094651025371	0.76011284980286	0.838708634989816	0.08115754097678728	0.1621023460092088	0.2744973803406231	0.6373899786469992	0.7948525637246042	0.9352153319940731	0.4062447826633576	0.6393153950346628	0.8478443253866443
PMC Open Access	PMC:PMC8765637	The value of TI-RADS combined with superb micro-vascular imagine in distinguishing benign and malignant thyroid nodules: A meta-analysis	pmc open access:PMC8765637:pone.0261521.t001:table-1-baseline-characteristics-and-methodological-quality-of-all-included-stud:1:overall	Overall structured 2 x 2 data	6	0.0	continuity-corrected bivariate REML	manifest source_sheet where recorded; otherwise all group-matched rows	PMC Open Access|PMC:PMC8765637|pmc open access:PMC8765637:pone.0261521.t001:table-1-baseline-characteristics-and-methodological-quality-of-all-included-stud:1:overall	0.42.0	canonical	20000	1500820776	0.44	0.9895875212220556	0.7919952187101507	0.8129315735476421	0.2797470428643343	0.2826905522402614	0.4532362150457867	0.5467637849542133	0.7688659570093321	0.16738874498646228	0.7799829629533348	0.6516963307260607	-0.20960455826872082	-0.3378911904959949	0.2198176836796509	0.2774580477944609	0.33498655379702924	0.2221306139836878	0.2803774722743311	0.3385112954772809	0.38518173094019875	0.4529589844659636	0.5206411958590731	0.4793588041409267	0.5470410155340364	0.6148182690598013	0.7166590627216443	0.7682078366139409	0.8162027239789056	0.1231954969923661	0.16789416052522838	0.2193951854342078	0.6883139820616313	0.7811223883329003	0.8599632296883496	0.5384769981051574	0.652864763857537	0.7590615906296991	0.18356504165138404	0.26897116005495536	0.3306139396997812	0.18549652023167892	0.27180128516859137	0.33409267256270714	0.2870429444452708	0.4536710465389556	0.6151278087723631	0.38487219122763683	0.5463289534610443	0.7129570555547291	0.6579248871402477	0.767453448715026	0.8441373457053205	0.0842439408890726	0.16770520889167792	0.28267445603133506	0.6243191873582086	0.7824241684809883	0.9267906141675077	0.41695923034778026	0.6524282495249434	0.8590694004687772
PMC Open Access	PMC:PMC8765637	The value of TI-RADS combined with superb micro-vascular imagine in distinguishing benign and malignant thyroid nodules: A meta-analysis	pmc open access:PMC8765637:pone.0261521.t001:table-1-baseline-characteristics-and-methodological-quality-of-all-included-stud:1:overall	Overall structured 2 x 2 data	6	0.0	continuity-corrected bivariate REML	manifest source_sheet where recorded; otherwise all group-matched rows	PMC Open Access|PMC:PMC8765637|pmc open access:PMC8765637:pone.0261521.t001:table-1-baseline-characteristics-and-methodological-quality-of-all-included-stud:1:overall	0.42.0	canonical	20000	1500820776	0.45	0.9927744539878083	0.7919952187101507	0.8129315735476421	0.2808543323035156	0.28289842791116443	0.45928548296836463	0.5407145170316354	0.7759832645181086	0.17310826440222218	0.7674344147423235	0.6647660170769748	-0.22534003924548474	-0.3280084369108335	0.22063335726053057	0.27858490527196655	0.3364793664209972	0.22223915651161594	0.28061248368442376	0.338928308508963	0.3908094812678084	0.4590239393217268	0.5267252109503151	0.47327478904968484	0.5409760606782732	0.6091905187321915	0.7248085842939139	0.7753394880942481	0.8221994709274151	0.12763645815312702	0.17362734823787712	0.22640850156023362	0.675241705516423	0.768586613204784	0.8488157500649196	0.5509203477517136	0.665935725793815	0.7716977832218865	0.18375952426104655	0.2701084912475512	0.33203064173834457	0.18509695079573754	0.27207437717859356	0.3344472054096811	0.2915643563306678	0.459735023455583	0.6206756856186318	0.3793243143813681	0.540264976544417	0.7084356436693321	0.6669787293352107	0.7746015006031814	0.849390850167251	0.08742077025612377	0.17343328917686188	0.29095662341721557	0.6113626053763063	0.7699032033877105	0.9179834526630417	0.4278015802560756	0.6654987486158748	0.8699537759533368
PMC Open Access	PMC:PMC8765637	The value of TI-RADS combined with superb micro-vascular imagine in distinguishing benign and malignant thyroid nodules: A meta-analysis	pmc open access:PMC8765637:pone.0261521.t001:table-1-baseline-characteristics-and-methodological-quality-of-all-included-stud:1:overall	Overall structured 2 x 2 data	6	0.0	continuity-corrected bivariate REML	manifest source_sheet where recorded; otherwise all group-matched rows	PMC Open Access|PMC:PMC8765637|pmc open access:PMC8765637:pone.0261521.t001:table-1-baseline-characteristics-and-methodological-quality-of-all-included-stud:1:overall	0.42.0	canonical	20000	1500820776	0.46	0.9953784388202257	0.7919952187101507	0.8129315735476421	0.28174903294217285	0.28305719910521315	0.46533475089094256	0.5346652491090574	0.7829155245962967	0.17895720650027525	0.7548079943230404	0.6777904800678953	-0.24057044449718534	-0.31758795875233037	0.22129024083585982	0.2795022841393269	0.3376576136036302	0.2223176956677347	0.2808000186045897	0.3392253643788382	0.39635600196089205	0.46500414829057257	0.5325987662573803	0.4674012337426196	0.5349958517094273	0.603643998039108	0.7327791188039326	0.7822860806370311	0.8280185275392086	0.132194631142488	0.17949002196978903	0.23354968947486926	0.6622175382568817	0.7559711629750872	0.8374484476468469	0.5634263961071908	0.6789601320212076	0.784148070698723	0.18397500709025913	0.27109088977053686	0.3333478367252141	0.18482920657626045	0.27234956997044046	0.3348955771237272	0.2961897888291806	0.4657812098036461	0.626222000373908	0.373777999626092	0.5342187901963539	0.7038102111708194	0.675875204378487	0.781564483279438	0.8544774955886659	0.09069206244936957	0.17929083199434231	0.29934592155737805	0.5985210024852196	0.7573004959901816	0.9088107428128993	0.4387756225305145	0.6785231902683717	0.88048988839231
PMC Open Access	PMC:PMC8765637	The value of TI-RADS combined with superb micro-vascular imagine in distinguishing benign and malignant thyroid nodules: A meta-analysis	pmc open access:PMC8765637:pone.0261521.t001:table-1-baseline-characteristics-and-methodological-quality-of-all-included-stud:1:overall	Overall structured 2 x 2 data	6	0.0	continuity-corrected bivariate REML	manifest source_sheet where recorded; otherwise all group-matched rows	PMC Open Access|PMC:PMC8765637|pmc open access:PMC8765637:pone.0261521.t001:table-1-baseline-characteristics-and-methodological-quality-of-all-included-stud:1:overall	0.42.0	canonical	20000	1500820776	0.47000000000000003	0.9974015885677396	0.7919952187101507	0.8129315735476421	0.2824315344568523	0.28316731965749287	0.47138401881352054	0.5286159811864795	0.7896698613811685	0.1849400144634327	0.7421133140711531	0.6907655286724924	-0.25528827449658653	-0.3066360598952472	0.22179521587830384	0.28019288777822965	0.33856163086642593	0.22237303250819954	0.2809228408996063	0.3394436451144996	0.4020233553063832	0.4710651597018457	0.5387123705737286	0.46128762942627144	0.5289348402981542	0.5979766446936167	0.740576498812034	0.7890547251128365	0.8336676762589078	0.13687471843616994	0.18548661855418655	0.2408222785275913	0.6492455205262269	0.7432857172697405	0.825875181266783	0.5759950932440137	0.6919337500903058	0.796405027912298	0.18398446768232365	0.27185272723750187	0.33432944617239196	0.1844637804783566	0.27256095273307124	0.3352004348143121	0.300679821674929	0.4717492115967903	0.631732508713147	0.36826749128685293	0.5282507884032097	0.699320178325071	0.6846183797791291	0.788349492290521	0.8594051072320177	0.09406209432433471	0.18528227655858726	0.30784444260523786	0.5857946643801236	0.7446258026053207	0.8992882494844299	0.44988515301121756	0.6914973574992378	0.8906695481418575
PMC Open Access	PMC:PMC8765637	The value of TI-RADS combined with superb micro-vascular imagine in distinguishing benign and malignant thyroid nodules: A meta-analysis	pmc open access:PMC8765637:pone.0261521.t001:table-1-baseline-characteristics-and-methodological-quality-of-all-included-stud:1:overall	Overall structured 2 x 2 data	6	0.0	continuity-corrected bivariate REML	manifest source_sheet where recorded; otherwise all group-matched rows	PMC Open Access|PMC:PMC8765637|pmc open access:PMC8765637:pone.0261521.t001:table-1-baseline-characteristics-and-methodological-quality-of-all-included-stud:1:overall	0.42.0	canonical	20000	1500820776	0.48000000000000004	0.998845535995202	0.7919952187101507	0.8129315735476421	0.28290216287913905	0.2832291407272185	0.47743328673609847	0.5225667132639016	0.7962530379474877	0.19106133721285518	0.7293590154775517	0.7036864228286706	-0.2694865205176503	-0.29515911316653143	0.22220274310600266	0.2806338562671082	0.3392531771944847	0.2224595646659325	0.28095821241018815	0.3396452854509372	0.40762496819613336	0.47716568597233355	0.5448350726183363	0.45516492738166364	0.5228343140276663	0.5923750318038666	0.7482063061847274	0.7956521726868049	0.839154251598752	0.14168167746721708	0.1916217798701363	0.24822992915723185	0.6363290196527233	0.7305389818923895	0.8141087038483604	0.5886260861925204	0.7048517964611304	0.8084605556862534	0.18401975462471204	0.2724462824401117	0.3350809762800626	0.18423244435023034	0.27276117539901623	0.3354682623136559	0.30535785165602514	0.4777810534411161	0.637422510441874	0.3625774895581259	0.5222189465588839	0.6946421483439748	0.693212184065018	0.7949632650362716	0.8641810285781278	0.09753540487529658	0.19141226738900674	0.31645433354796476	0.573183455033128	0.7318879024011192	0.8894306783637713	0.4611339670301029	0.7044164830008628	0.9004839193717028
PMC Open Access	PMC:PMC8765637	The value of TI-RADS combined with superb micro-vascular imagine in distinguishing benign and malignant thyroid nodules: A meta-analysis	pmc open access:PMC8765637:pone.0261521.t001:table-1-baseline-characteristics-and-methodological-quality-of-all-included-stud:1:overall	Overall structured 2 x 2 data	6	0.0	continuity-corrected bivariate REML	manifest source_sheet where recorded; otherwise all group-matched rows	PMC Open Access|PMC:PMC8765637|pmc open access:PMC8765637:pone.0261521.t001:table-1-baseline-characteristics-and-methodological-quality-of-all-included-stud:1:overall	0.42.0	canonical	20000	1500820776	0.49	0.9997114417528099	0.7919952187101507	0.8129315735476421	0.28316118117566635	0.283242913254244	0.48348255465867634	0.5165174453413237	0.8026714788953339	0.19732604145572297	0.7165528531633961	0.7165478338048518	-0.2831585885894138	-0.28316360794795814	0.22225853510715288	0.2809051970050592	0.3396004671015332	0.22232268815235673	0.2809862779128982	0.3396984899023525	0.413382377429044	0.4832178402440042	0.5508426586527444	0.4491573413472555	0.5167821597559958	0.586617622570956	0.755673885420589	0.8020848372793747	0.8444851719083815	0.146620738142415	0.19790036482610568	0.2557764390352789	0.6234708007711061	0.7177387729034492	0.8021607434209157	0.6013186896728214	0.7177088968298309	0.8203058440414828	0.1837150107757716	0.27277992232907	0.3356798143604349	0.1837680385588677	0.2728586579451373	0.3357767054980207	0.3098112206767814	0.48385672401630647	0.6428250649126699	0.35717493508732967	0.5161432759836935	0.6901887793232186	0.7016604126685795	0.8014122030848329	0.8688121578417408	0.10111681563171433	0.19768566631747125	0.32517779801476976	0.5606868707320505	0.7190946815453723	0.8792517407734062	0.4725258513367794	0.7172752094825317	0.9099234971660567
PMC Open Access	PMC:PMC8765637	The value of TI-RADS combined with superb micro-vascular imagine in distinguishing benign and malignant thyroid nodules: A meta-analysis	pmc open access:PMC8765637:pone.0261521.t001:table-1-baseline-characteristics-and-methodological-quality-of-all-included-stud:1:overall	Overall structured 2 x 2 data	6	0.0	continuity-corrected bivariate REML	manifest source_sheet where recorded; otherwise all group-matched rows	PMC Open Access|PMC:PMC8765637|pmc open access:PMC8765637:pone.0261521.t001:table-1-baseline-characteristics-and-methodological-quality-of-all-included-stud:1:overall	0.42.0	canonical	20000	1500820776	0.5	1.0	0.7919952187101507	0.8129315735476421	0.28320878971398983	0.28320878971398983	0.4895318225812543	0.5104681774187457	0.8089312912631869	0.20373922458952762	0.7037017700470178	0.7293437998894675	-0.29629822995298216	-0.2706562001105325	0.22220154369887907	0.2809815533947742	0.3397007687001651	0.22220154369887907	0.2809815533947742	0.3397007687001651	0.4191332303149977	0.4892997123806935	0.5569871041527431	0.4430128958472569	0.5107002876193065	0.5808667696850018	0.7629843561350723	0.8083588163647581	0.8496669684785015	0.15169742182295218	0.20432746219388986	0.26346574955792135	0.610673089106896	0.704892091856898	0.7900420763708427	0.6140718527185938	0.730499041779642	0.8319313313346997	0.18344143641677643	0.272933237163045	0.33600760655847217	0.18344143641677643	0.272933237163045	0.33600760655847217	0.31435249447200203	0.4898594357885727	0.6483357451755015	0.35166425482449837	0.5101405642114272	0.6856475055279979	0.7099667335159087	0.8077023928398945	0.8733049812155331	0.10481145298916257	0.2041075653485343	0.3340170981572277	0.5483040869050118	0.7062532085192197	0.868764212604689	0.48406457388402646	0.7300675453355868	0.9189780815972878
PMC Open Access	PMC:PMC8774961	Diagnostic Accuracy of Ultrasonographic Respiratory Variation in the Inferior Vena Cava, Subclavian Vein, Internal Jugular Vein, and Femoral Vein Diameter to Predict Fluid Responsiveness: A Systematic Review and Meta-Analysis	pmc open access:PMC8774961:diagnostics-12-00049-t002:table-2-diagnostic-test-accuracy-of-eligible-studies:1:overall	Overall structured 2 x 2 data	30	0.1666666666666666	continuity-corrected bivariate REML	manifest source_sheet where recorded; otherwise all group-matched rows	PMC Open Access|PMC:PMC8774961|pmc open access:PMC8774961:diagnostics-12-00049-t002:table-2-diagnostic-test-accuracy-of-eligible-studies:1:overall	0.42.0	canonical	20000	3035962259	0.01	0.08079313589591118	0.7309511450069972	0.7925121437512281	0.008966772168685893	0.11098433139466354	0.2127224891363541	0.7872775108636458	0.03436172395192597	0.003417458917349937	0.2158147580854608	0.032920680239543684	0.1350216221895496	-0.047872455656367496	0.006643114236122667	0.00896065004512783	0.011468664684908883	0.08222374540185245	0.11090855610150065	0.14195097835643358	0.18241975518854228	0.21275500767727154	0.2468572628982402	0.7531427371017597	0.7872449923227285	0.8175802448114576	0.028896527220341577	0.034326768898740485	0.040859600002271665	0.0027450783168287774	0.0034184439971209706	0.0041930446545338194	0.188827447308504	0.21564650652414089	0.24621963659921192	0.027312568599301045	0.032928745789866404	0.03915235425235379	0.001645167406734722	0.008823025802151082	0.017843910248432432	0.02036271260536604	0.1092051410594845	0.22085923575761943	0.14777885840770838	0.2126162035761366	0.29587061741821635	0.7041293825817836	0.7873837964238635	0.8522211415922916	0.018584269331973022	0.033725021052040664	0.05392003457028199	0.0012509542652969264	0.003437078034948994	0.007132540660001896	0.13341609266148496	0.21274169018068234	0.3028211780752599	0.01386626201217298	0.03308123866370969	0.06111807004651634
PMC Open Access	PMC:PMC8774961	Diagnostic Accuracy of Ultrasonographic Respiratory Variation in the Inferior Vena Cava, Subclavian Vein, Internal Jugular Vein, and Femoral Vein Diameter to Predict Fluid Responsiveness: A Systematic Review and Meta-Analysis	pmc open access:PMC8774961:diagnostics-12-00049-t002:table-2-diagnostic-test-accuracy-of-eligible-studies:1:overall	Overall structured 2 x 2 data	30	0.1666666666666666	continuity-corrected bivariate REML	manifest source_sheet where recorded; otherwise all group-matched rows	PMC Open Access|PMC:PMC8774961|pmc open access:PMC8774961:diagnostics-12-00049-t002:table-2-diagnostic-test-accuracy-of-eligible-studies:1:overall	0.42.0	canonical	20000	3035962259	0.02	0.14144054254182067	0.7309511450069972	0.7925121437512281	0.017697474261042394	0.12512306544504143	0.21795712202393636	0.7820428779760636	0.0670729305121512	0.006880667609666224	0.3549042158290237	0.05931793270028625	0.21346367328720303	-0.08212260984153442	0.013113630790351806	0.01768428704290977	0.022619512432020802	0.09271479417914712	0.12502983038035886	0.15992240997896864	0.18803203526494736	0.21795093352325884	0.251731020572078	0.7482689794279219	0.7820490664767412	0.8119679647350525	0.05671059652440466	0.06700700849401434	0.07924890749339256	0.00553068663199584	0.006882644062265859	0.008435569079719523	0.3142463929085982	0.35465379640832934	0.39952712425406783	0.049427878065691995	0.05933210992542223	0.07023363515103326	0.003251762155155337	0.017418286175611336	0.03514575596859017	0.022990311665368975	0.12314917535374381	0.24848431246789357	0.15391061622627555	0.21764668194924003	0.29931484381512946	0.7006851561848704	0.78235331805076	0.8460893837737243	0.03684902156719521	0.06587145458206788	0.10325911566986705	0.002524216088169158	0.006920030433248335	0.01430651905906199	0.22765367243715304	0.35032432211513825	0.47924242081580704	0.025420929740936796	0.05960012979083784	0.10815025956522216
PMC Open Access	PMC:PMC8774961	Diagnostic Accuracy of Ultrasonographic Respiratory Variation in the Inferior Vena Cava, Subclavian Vein, Internal Jugular Vein, and Femoral Vein Diameter to Predict Fluid Responsiveness: A Systematic Review and Meta-Analysis	pmc open access:PMC8774961:diagnostics-12-00049-t002:table-2-diagnostic-test-accuracy-of-eligible-studies:1:overall	Overall structured 2 x 2 data	30	0.1666666666666666	continuity-corrected bivariate REML	manifest source_sheet where recorded; otherwise all group-matched rows	PMC Open Access|PMC:PMC8774961|pmc open access:PMC8774961:diagnostics-12-00049-t002:table-2-diagnostic-test-accuracy-of-eligible-studies:1:overall	0.42.0	canonical	20000	3035962259	0.03	0.1943918578315762	0.7309511450069972	0.7925121437512281	0.026196234709120844	0.13475993800016883	0.22319175491151863	0.7768082450884813	0.09824975102195505	0.010390550951053195	0.46342275428609625	0.08337126406277426	0.26903089645452005	-0.11102059376880194	0.019423215573010567	0.026177192910211235	0.033446532784534	0.09991784527230102	0.13466198225694986	0.17205727213900363	0.19361926199664858	0.2231846196774675	0.2566047001169965	0.7433952998830035	0.7768153803225324	0.8063807380033514	0.08350191262320687	0.09815641108283152	0.11538537283119854	0.008357729235395956	0.01039352505646686	0.012728454298361287	0.41439977040209625	0.46312416332039696	0.5159491558309747	0.06969780038719231	0.08339081376950412	0.09838170007268722	0.0048220785640366946	0.025778409575515922	0.05193531196534073	0.024805969847845225	0.13261054173292944	0.26716814451322446	0.15989413699080848	0.22276344939750745	0.3031591161175138	0.6968408838824862	0.7772365506024925	0.8401058630091914	0.05480242660189609	0.09654760080892036	0.14857724002118225	0.0038203875337841035	0.010449781786458629	0.021522297358860965	0.3064572112142239	0.4579552214536042	0.6062683648710001	0.03618671450986334	0.08376037320324461	0.14990455512997514
PMC Open Access	PMC:PMC8774961	Diagnostic Accuracy of Ultrasonographic Respiratory Variation in the Inferior Vena Cava, Subclavian Vein, Internal Jugular Vein, and Femoral Vein Diameter to Predict Fluid Responsiveness: A Systematic Review and Meta-Analysis	pmc open access:PMC8774961:diagnostics-12-00049-t002:table-2-diagnostic-test-accuracy-of-eligible-studies:1:overall	Overall structured 2 x 2 data	30	0.1666666666666666	continuity-corrected bivariate REML	manifest source_sheet where recorded; otherwise all group-matched rows	PMC Open Access|PMC:PMC8774961|pmc open access:PMC8774961:diagnostics-12-00049-t002:table-2-diagnostic-test-accuracy-of-eligible-studies:1:overall	0.42.0	canonical	20000	3035962259	0.04	0.24229218908241482	0.7309511450069972	0.7925121437512281	0.034466967937370196	0.14225373119909523	0.22842638779910088	0.7715736122008992	0.12799767173131726	0.013948058914329433	0.5519211083447021	0.10595473292897153	0.3096289192622873	-0.13633745615344328	0.02557172744431231	0.03443630992958797	0.043975837179072066	0.10554086593197679	0.14212719799182044	0.18149919461132047	0.19908184222600842	0.22841152353888378	0.2614990308731079	0.7385009691268921	0.7715884764611163	0.8009181577739916	0.10932586868500681	0.12788007828707385	0.1494616521282854	0.011227137520058049	0.013952036935283251	0.017072602374471786	0.4978792198487573	0.5515954950756927	0.6084914476752546	0.08882273435579485	0.10597917117970225	0.1246723762612156	0.006354786268464409	0.03392828070881976	0.06826469443376194	0.02622778015474057	0.14003043530750872	0.28174533686903935	0.16591645961396484	0.2278066653071663	0.3072706572969269	0.692729342703073	0.7721933346928337	0.8340835403860352	0.07245237815255309	0.1258520747446818	0.19034670261640496	0.0051400925297425334	0.014027281700886473	0.02878024195375288	0.37500951192497955	0.545951740411532	0.7021961715991413	0.04648170682495179	0.1064411117160963	0.18823745662921756
PMC Open Access	PMC:PMC8774961	Diagnostic Accuracy of Ultrasonographic Respiratory Variation in the Inferior Vena Cava, Subclavian Vein, Internal Jugular Vein, and Femoral Vein Diameter to Predict Fluid Responsiveness: A Systematic Review and Meta-Analysis	pmc open access:PMC8774961:diagnostics-12-00049-t002:table-2-diagnostic-test-accuracy-of-eligible-studies:1:overall	Overall structured 2 x 2 data	30	0.1666666666666666	continuity-corrected bivariate REML	manifest source_sheet where recorded; otherwise all group-matched rows	PMC Open Access|PMC:PMC8774961|pmc open access:PMC8774961:diagnostics-12-00049-t002:table-2-diagnostic-test-accuracy-of-eligible-studies:1:overall	0.42.0	canonical	20000	3035962259	0.05	0.28639695711595625	0.7309511450069972	0.7925121437512281	0.04251338867686802	0.1484421800600878	0.23366102068668312	0.7663389793133168	0.15641272619174512	0.017554167428236903	0.6256581665976568	0.12747836827830178	0.3392612094817006	-0.15891858883765447	0.03156431847220561	0.04248199167748857	0.05421239439306992	0.11021178014620409	0.14833255250085803	0.18929109770925548	0.20462626578290527	0.23360411808470216	0.2663846116977169	0.7336153883022831	0.7663958819152978	0.7953737342170947	0.13423392862814196	0.1562737058011724	0.18164904318744432	0.014139871005220857	0.01755915560573577	0.02146893704519643	0.5689364560625586	0.6253200773914203	0.6836712787341557	0.10713121474214285	0.12750733105234108	0.1496106217487515	0.007847822257441994	0.04185531404132036	0.08404432493057588	0.027401905161529252	0.14614440901470194	0.293453973034176	0.17182272213627953	0.23294757719147324	0.3112178979452308	0.6887821020547691	0.7670524228085267	0.8281772778637204	0.08980650532826069	0.15387486519420326	0.22896861867283191	0.006483977867516615	0.017653505649310064	0.03608072353278175	0.43582362709753053	0.6194528037033836	0.776209036784992	0.056455429993066686	0.12805476290749246	0.22402439796523163
PMC Open Access	PMC:PMC8774961	Diagnostic Accuracy of Ultrasonographic Respiratory Variation in the Inferior Vena Cava, Subclavian Vein, Internal Jugular Vein, and Femoral Vein Diameter to Predict Fluid Responsiveness: A Systematic Review and Meta-Analysis	pmc open access:PMC8774961:diagnostics-12-00049-t002:table-2-diagnostic-test-accuracy-of-eligible-studies:1:overall	Overall structured 2 x 2 data	30	0.1666666666666666	continuity-corrected bivariate REML	manifest source_sheet where recorded; otherwise all group-matched rows	PMC Open Access|PMC:PMC8774961|pmc open access:PMC8774961:diagnostics-12-00049-t002:table-2-diagnostic-test-accuracy-of-eligible-studies:1:overall	0.42.0	canonical	20000	3035962259	0.060000000000000005	0.32744491915447627	0.7309511450069972	0.7925121437512281	0.05033902498549522	0.15373280219305266	0.23889565357426537	0.7611043464257347	0.1835825308842884	0.021209879270023758	0.6878518838022589	0.14818082350388398	0.36040696464778266	-0.1792640956505923	0.037403337374567046	0.05030275814196669	0.06416049827090674	0.11422787524432941	0.15362204511176347	0.195942873190951	0.21017199194756042	0.2388298542838293	0.2711887015837973	0.7288112984162026	0.7611701457161707	0.7898280080524396	0.15827396944638114	0.18342461257912188	0.21210036547216524	0.017096918406103383	0.021215883818597837	0.025918404375649334	0.6301643046969866	0.6875117848541301	0.7454783764532552	0.12481453471075746	0.1482140165439509	0.17349039914672967	0.009307074962379815	0.04956168263055587	0.099435574314946	0.02842332990358322	0.15135883848353293	0.30367114741528795	0.17749082817466763	0.23808177513930334	0.3153685344832064	0.6846314655167935	0.7619182248606966	0.8225091718253322	0.10687218362605493	0.18069825777654344	0.2647858461599167	0.00785271425944356	0.021329455857743863	0.043424117142791735	0.4904088274514746	0.6816021928778403	0.8338827444829869	0.06619530688313326	0.14884136981846932	0.2577771675401902
PMC Open Access	PMC:PMC8774961	Diagnostic Accuracy of Ultrasonographic Respiratory Variation in the Inferior Vena Cava, Subclavian Vein, Internal Jugular Vein, and Femoral Vein Diameter to Predict Fluid Responsiveness: A Systematic Review and Meta-Analysis	pmc open access:PMC8774961:diagnostics-12-00049-t002:table-2-diagnostic-test-accuracy-of-eligible-studies:1:overall	Overall structured 2 x 2 data	30	0.1666666666666666	continuity-corrected bivariate REML	manifest source_sheet where recorded; otherwise all group-matched rows	PMC Open Access|PMC:PMC8774961|pmc open access:PMC8774961:diagnostics-12-00049-t002:table-2-diagnostic-test-accuracy-of-eligible-studies:1:overall	0.42.0	canonical	20000	3035962259	0.06999999999999999	0.3659236509002231	0.7309511450069972	0.7925121437512281	0.057947230115539844	0.15835879963752436	0.24413028646184765	0.7558697135381524	0.2095871876121607	0.02491622499511562	0.7406929228597234	0.16821793897720158	0.3747692719595003	-0.19770571192302153	0.04305624600049682	0.05790053500697216	0.07382041159257928	0.11766456170453168	0.1582311907539422	0.2017371968468581	0.21562949255146355	0.24410303167516256	0.276052937551852	0.723947062448148	0.7558969683248374	0.7843705074485365	0.18149058835818865	0.20941263778031832	0.2409523863095551	0.020099298752875645	0.024923252097757337	0.03042197343763597	0.6833270613244626	0.7403585174842933	0.7966204806061697	0.14199771390949906	0.16825511347551694	0.19650363968020132	0.010728980713427374	0.05704997871516611	0.11438015356805238	0.029320271283456503	0.15590678157811122	0.31257928610698243	0.1829461927453712	0.24313912259955262	0.3196440955718825	0.6803559044281173	0.7568608774004474	0.8170538072546288	0.12365654538248529	0.20639764191143373	0.298093191699161	0.0092469974549041	0.025056162228935593	0.050810802252653435	0.5397809490681503	0.7345403003832647	0.8789475265015485	0.07575883199977132	0.16895767818042373	0.289831253560092
PMC Open Access	PMC:PMC8774961	Diagnostic Accuracy of Ultrasonographic Respiratory Variation in the Inferior Vena Cava, Subclavian Vein, Internal Jugular Vein, and Femoral Vein Diameter to Predict Fluid Responsiveness: A Systematic Review and Meta-Analysis	pmc open access:PMC8774961:diagnostics-12-00049-t002:table-2-diagnostic-test-accuracy-of-eligible-studies:1:overall	Overall structured 2 x 2 data	30	0.1666666666666666	continuity-corrected bivariate REML	manifest source_sheet where recorded; otherwise all group-matched rows	PMC Open Access|PMC:PMC8774961|pmc open access:PMC8774961:diagnostics-12-00049-t002:table-2-diagnostic-test-accuracy-of-eligible-studies:1:overall	0.42.0	canonical	20000	3035962259	0.08	0.4021791902022728	0.7309511450069972	0.7925121437512281	0.0653411933519864	0.16246786244490566	0.2493649193494299	0.7506350806505702	0.23450007223597655	0.028674263905685848	0.7857738301495316	0.18769915329036357	0.38359463994725884	-0.2144800369119092	0.04855638782185504	0.06529729676721478	0.08316718084558432	0.12073321794057519	0.16235871561224746	0.2067913578615444	0.22109087137061278	0.24933366738866086	0.2809714156674481	0.7190285843325518	0.7506663326113391	0.7789091286293872	0.2039253789258873	0.23431092488234675	0.2683278746027896	0.02314806256148999	0.028682319708458397	0.03498063701328543	0.7297097210646928	0.7854508470163452	0.8390549953156846	0.15876866370038933	0.18774009222116944	0.218785064651587	0.012111420526817376	0.06433223749647066	0.128831436795166	0.030114488322297416	0.15995914026311325	0.32033342334388626	0.18830078892562255	0.24820795211577595	0.32379265514483047	0.6762073448551694	0.751792047884224	0.8116992110743774	0.14016648971255044	0.23104221843968975	0.32914554356632425	0.010667549419588515	0.02883468330438316	0.05824116281862958	0.5846746671683852	0.7798237047320897	0.9140509956364681	0.08518678175962331	0.18851375971146112	0.32042305986124475
PMC Open Access	PMC:PMC8774961	Diagnostic Accuracy of Ultrasonographic Respiratory Variation in the Inferior Vena Cava, Subclavian Vein, Internal Jugular Vein, and Femoral Vein Diameter to Predict Fluid Responsiveness: A Systematic Review and Meta-Analysis	pmc open access:PMC8774961:diagnostics-12-00049-t002:table-2-diagnostic-test-accuracy-of-eligible-studies:1:overall	Overall structured 2 x 2 data	30	0.1666666666666666	continuity-corrected bivariate REML	manifest source_sheet where recorded; otherwise all group-matched rows	PMC Open Access|PMC:PMC8774961|pmc open access:PMC8774961:diagnostics-12-00049-t002:table-2-diagnostic-test-accuracy-of-eligible-studies:1:overall	0.42.0	canonical	20000	3035962259	0.09	0.43646981706410287	0.7309511450069972	0.7925121437512281	0.07252394992920005	0.1661602866769335	0.25459955223701214	0.7454004477629879	0.2583885261093803	0.032485085060036896	0.8243048871810579	0.20670528494345142	0.387835070116955	-0.22976453212065145	0.053936468431840745	0.07247061810414139	0.0922616094143112	0.12357433738406538	0.1660380976435259	0.21138141930387147	0.22655982093841698	0.2545631048309499	0.2858984859802101	0.7141015140197898	0.7454368951690501	0.773440179061583	0.22561717974148562	0.25818660918038283	0.294337347107554	0.026244293059198957	0.03249417566633389	0.039595412324665166	0.7702924698809078	0.823997593472119	0.8742583691558898	0.17519242456995876	0.20674979460538365	0.24043408481159967	0.013456959985986519	0.07140400284979734	0.1428887695444029	0.03083136441485057	0.1635943656541787	0.32737377009374585	0.19361717754426472	0.2534250305247829	0.32806231505413785	0.671937684945862	0.7465749694752171	0.8063828224557351	0.15640869196509355	0.25469562186487954	0.35816440690482376	0.012115119582049808	0.032666107266758865	0.06571558735090338	0.6256483585752887	0.8186360331410769	0.9411489521402079	0.0945096585603916	0.20759089757417917	0.3497277053059783
PMC Open Access	PMC:PMC8774961	Diagnostic Accuracy of Ultrasonographic Respiratory Variation in the Inferior Vena Cava, Subclavian Vein, Internal Jugular Vein, and Femoral Vein Diameter to Predict Fluid Responsiveness: A Systematic Review and Meta-Analysis	pmc open access:PMC8774961:diagnostics-12-00049-t002:table-2-diagnostic-test-accuracy-of-eligible-studies:1:overall	Overall structured 2 x 2 data	30	0.1666666666666666	continuity-corrected bivariate REML	manifest source_sheet where recorded; otherwise all group-matched rows	PMC Open Access|PMC:PMC8774961|pmc open access:PMC8774961:diagnostics-12-00049-t002:table-2-diagnostic-test-accuracy-of-eligible-studies:1:overall	0.42.0	canonical	20000	3035962259	0.09999999999999999	0.4689955935892812	0.7309511450069972	0.7925121437512281	0.07949839012040591	0.16950775488527495	0.25983418512459444	0.7401658148754056	0.28131446393648896	0.036349808324813354	0.8572356833668713	0.2252982573230437	0.38824008977759006	-0.24369733626623752	0.05915655354828728	0.07943779092615703	0.10108830385014353	0.12613456151166552	0.16937854430189803	0.2155421185868768	0.2320552037274586	0.2598407407655934	0.2907676151306685	0.7092323848693315	0.7401592592344066	0.7679447962725414	0.2466022988072286	0.2811014222818488	0.3190805596583374	0.029389107467763152	0.036359939789248015	0.044267341790504795	0.8058483463566319	0.8569472383420352	0.9033787966676642	0.19131894978070216	0.2253461617364212	0.26152678294349563	0.014765810380497697	0.07827873036353629	0.1565219175712998	0.03148390002450369	0.16690717659937804	0.3337385675063985	0.19902893769577595	0.25851528941240576	0.33215483897023734	0.6678451610297627	0.7414847105875942	0.800971062304224	0.17238961272188336	0.2774164689977131	0.3853431957533457	0.013590486152066298	0.03655155298473532	0.07323446898129428	0.6631421162435162	0.8519066407743027	0.9617284987785519	0.10375121170259106	0.22625136821944813	0.3778797455635592
PMC Open Access	PMC:PMC8774961	Diagnostic Accuracy of Ultrasonographic Respiratory Variation in the Inferior Vena Cava, Subclavian Vein, Internal Jugular Vein, and Femoral Vein Diameter to Predict Fluid Responsiveness: A Systematic Review and Meta-Analysis	pmc open access:PMC8774961:diagnostics-12-00049-t002:table-2-diagnostic-test-accuracy-of-eligible-studies:1:overall	Overall structured 2 x 2 data	30	0.1666666666666666	continuity-corrected bivariate REML	manifest source_sheet where recorded; otherwise all group-matched rows	PMC Open Access|PMC:PMC8774961|pmc open access:PMC8774961:diagnostics-12-00049-t002:table-2-diagnostic-test-accuracy-of-eligible-studies:1:overall	0.42.0	canonical	20000	3035962259	0.11	0.499915958164528	0.7309511450069972	0.7925121437512281	0.08626726758293005	0.1725635402791813	0.26506881801217663	0.7349311819878234	0.3033349096047808	0.04026958547218188	0.8853293451167048	0.24352686606102386	0.3854133869521768	-0.25638909210350413	0.06424410365533224	0.08619961419454146	0.10964096175145517	0.12850980771089682	0.17242821075572104	0.21931878740980515	0.2375105125885434	0.2650910961609977	0.2956584071323815	0.7043415928676185	0.7349089038390023	0.7624894874114565	0.26691471633783664	0.3031122250574685	0.34264778577133914	0.03258365834754237	0.04028076379408284	0.04899749381121114	0.8370025259736926	0.8850620537296212	0.9273299456324741	0.20718771977798797	0.24357800306147798	0.2821230233826707	0.016038178748774248	0.08494520864388025	0.16971276124066145	0.03208174991584466	0.16991897789332788	0.3394825839602565	0.20402111531768438	0.263709179982314	0.33670153910628675	0.6632984608937129	0.736290820017686	0.7959788846823157	0.1881155063658668	0.2992588439625533	0.4108515493136724	0.015094457515686435	0.040492171102320104	0.08079820553218538	0.6975125574759807	0.8803830279290142	0.9769454475462503	0.11293052385339197	0.2445442425339733	0.40498549122056976
PMC Open Access	PMC:PMC8774961	Diagnostic Accuracy of Ultrasonographic Respiratory Variation in the Inferior Vena Cava, Subclavian Vein, Internal Jugular Vein, and Femoral Vein Diameter to Predict Fluid Responsiveness: A Systematic Review and Meta-Analysis	pmc open access:PMC8774961:diagnostics-12-00049-t002:table-2-diagnostic-test-accuracy-of-eligible-studies:1:overall	Overall structured 2 x 2 data	30	0.1666666666666666	continuity-corrected bivariate REML	manifest source_sheet where recorded; otherwise all group-matched rows	PMC Open Access|PMC:PMC8774961|pmc open access:PMC8774961:diagnostics-12-00049-t002:table-2-diagnostic-test-accuracy-of-eligible-studies:1:overall	0.42.0	canonical	20000	3035962259	0.12	0.5293608652873644	0.7309511450069972	0.7925121437512281	0.0928332070323179	0.17536847379513643	0.27030345089975893	0.7296965491002411	0.32450246975710323	0.04424560132423636	0.9092106887059823	0.26143041479104884	0.37984982341861795	-0.26793045049631553	0.06915405099691008	0.09275685250282382	0.11792574527339858	0.1306368784163327	0.17522423470513	0.2227700478186698	0.2429753524084488	0.2703330621656209	0.30062969448433835	0.6993703055156617	0.7296669378343791	0.7570246475915512	0.28658626836725093	0.32427147873624285	0.3651209171721934	0.035829135005867	0.04425783244072534	0.05378696358341644	0.8642705804122858	0.9089661890197012	0.9468520000782182	0.22283065012520278	0.26148463319455095	0.3022709359694012	0.01727426798091671	0.09142449324947388	0.1825081652573759	0.03263231023233904	0.17270731413030307	0.3447707929038181	0.20895962911515434	0.26898252712880766	0.34115179047792826	0.6588482095220717	0.7310174728711923	0.7910403708848457	0.20359242924246634	0.320272728014396	0.43483887609980754	0.01662787371221046	0.04448914517492701	0.08840719958668829	0.7290550284710849	0.9046777927619478	0.9877137972411999	0.12206332567746139	0.26250904293784205	0.431130791894651
PMC Open Access	PMC:PMC8774961	Diagnostic Accuracy of Ultrasonographic Respiratory Variation in the Inferior Vena Cava, Subclavian Vein, Internal Jugular Vein, and Femoral Vein Diameter to Predict Fluid Responsiveness: A Systematic Review and Meta-Analysis	pmc open access:PMC8774961:diagnostics-12-00049-t002:table-2-diagnostic-test-accuracy-of-eligible-studies:1:overall	Overall structured 2 x 2 data	30	0.1666666666666666	continuity-corrected bivariate REML	manifest source_sheet where recorded; otherwise all group-matched rows	PMC Open Access|PMC:PMC8774961|pmc open access:PMC8774961:diagnostics-12-00049-t002:table-2-diagnostic-test-accuracy-of-eligible-studies:1:overall	0.42.0	canonical	20000	3035962259	0.13	0.557438185027989	0.7309511450069972	0.7925121437512281	0.0991987113099278	0.17795463958922553	0.2755380837873411	0.7244619162126589	0.3448657533825647	0.0482790749470168	0.9293989641450557	0.27904111940130233	0.3719607791170667	-0.2783970656266867	0.0739005290277637	0.09911704855809855	0.12595970154955846	0.13257170214138297	0.17780814307351744	0.22596173877689063	0.24849346113007198	0.2755769662369385	0.3055864101881695	0.6944135898118304	0.7244230337630615	0.7515065388699279	0.3056468132466569	0.3446276623611612	0.38657441452674324	0.03912676497330516	0.048292364725642106	0.05863687394536404	0.8880843784237984	0.9291783690019996	0.9625532788330656	0.2382740138305119	0.27909827687902644	0.3220098826191785	0.018474276917989616	0.09771395022055519	0.19481855140645477	0.03314139112494065	0.17529109566767292	0.3494890673782473	0.21380855046389974	0.2740941740351034	0.3459774372807757	0.6540225627192243	0.7259058259648965	0.7861914495361002	0.2188262474362956	0.3405043813567197	0.45743728244436227	0.018191607998778867	0.04854369285454051	0.09606185856007114	0.758018466508985	0.92530054567058	0.9947344298569536	0.1311628650050365	0.28017816177663296	0.45638619658226537
PMC Open Access	PMC:PMC8774961	Diagnostic Accuracy of Ultrasonographic Respiratory Variation in the Inferior Vena Cava, Subclavian Vein, Internal Jugular Vein, and Femoral Vein Diameter to Predict Fluid Responsiveness: A Systematic Review and Meta-Analysis	pmc open access:PMC8774961:diagnostics-12-00049-t002:table-2-diagnostic-test-accuracy-of-eligible-studies:1:overall	Overall structured 2 x 2 data	30	0.1666666666666666	continuity-corrected bivariate REML	manifest source_sheet where recorded; otherwise all group-matched rows	PMC Open Access|PMC:PMC8774961|pmc open access:PMC8774961:diagnostics-12-00049-t002:table-2-diagnostic-test-accuracy-of-eligible-studies:1:overall	0.42.0	canonical	20000	3035962259	0.14	0.584238811642856	0.7309511450069972	0.7925121437512281	0.10536616790121464	0.1803477718382475	0.28077271667492343	0.7192272833250766	0.3644697444711489	0.05237126089666947	0.9463309744219637	0.2963857602760198	0.3620921627791077	-0.28785305136683614	0.0785466368560152	0.10528215515716939	0.13371660949483943	0.13444268900100154	0.18020397320253378	0.22887320532306596	0.25380116020583726	0.28079918351726557	0.310653883746934	0.689346116253066	0.7192008164827344	0.7461988397941627	0.3241243828652584	0.36422564359826326	0.40707613163485273	0.04247781555167492	0.05238561512756733	0.06354837625450217	0.9088103070777152	0.9461349804438893	0.9749396597961962	0.2535397619822823	0.29644572171795525	0.3413724970235897	0.019638400447921815	0.10378613328479434	0.20680345570813205	0.033613652596443264	0.17764333901911092	0.3539707591945305	0.21836073916779497	0.2793311444889008	0.35072401267007763	0.6492759873299223	0.7206688555110992	0.7816392608322049	0.2338226441842706	0.3599966830995395	0.47876400661662255	0.019786568508690792	0.05265706712646575	0.10376259477247657	0.7846157412192412	0.9426804359361817	0.9982465776575996	0.14024050426530132	0.29757852329864876	0.480810509287672
PMC Open Access	PMC:PMC8774961	Diagnostic Accuracy of Ultrasonographic Respiratory Variation in the Inferior Vena Cava, Subclavian Vein, Internal Jugular Vein, and Femoral Vein Diameter to Predict Fluid Responsiveness: A Systematic Review and Meta-Analysis	pmc open access:PMC8774961:diagnostics-12-00049-t002:table-2-diagnostic-test-accuracy-of-eligible-studies:1:overall	Overall structured 2 x 2 data	30	0.1666666666666666	continuity-corrected bivariate REML	manifest source_sheet where recorded; otherwise all group-matched rows	PMC Open Access|PMC:PMC8774961|pmc open access:PMC8774961:diagnostics-12-00049-t002:table-2-diagnostic-test-accuracy-of-eligible-studies:1:overall	0.42.0	canonical	20000	3035962259	0.15000000000000002	0.6098403047164005	0.7309511450069972	0.7925121437512281	0.11133785495549661	0.1825688694145479	0.2860073495625057	0.7139926504374943	0.38335613374539407	0.056523450520424456	0.9603779073358929	0.3134868541969315	0.3505376026194924	-0.296353450519469	0.08303045077253339	0.11124484899283374	0.14125430015874435	0.13615113683105248	0.1824163606971942	0.23162506490028253	0.259194650277554	0.2860350711480373	0.315671771932064	0.6843282280679359	0.7139649288519627	0.7408053497224459	0.34204532020458467	0.38310700886890553	0.4266880323091324	0.04588359543790301	0.05653887490797838	0.06852265129872695	0.9267625006068501	0.9602068799735355	0.9844360038633837	0.26864646015987387	0.31354949042285407	0.36038613215108084	0.020761701429743415	0.10964827604576756	0.21848801275992166	0.03404448880989985	0.17979834261160926	0.35827086381495743	0.2229350985989027	0.2845052627344097	0.35560691319946447	0.6443930868005354	0.7154947372655903	0.7770649014010973	0.24858712694479768	0.378789434615666	0.49892345326020054	0.02141370001006914	0.056830557600303575	0.11150982552295678	0.8090310841713312	0.9571825489161259	0.9995319447099055	0.1493061445430055	0.31473276247573406	0.5044533181184234
PMC Open Access	PMC:PMC8774961	Diagnostic Accuracy of Ultrasonographic Respiratory Variation in the Inferior Vena Cava, Subclavian Vein, Internal Jugular Vein, and Femoral Vein Diameter to Predict Fluid Responsiveness: A Systematic Review and Meta-Analysis	pmc open access:PMC8774961:diagnostics-12-00049-t002:table-2-diagnostic-test-accuracy-of-eligible-studies:1:overall	Overall structured 2 x 2 data	30	0.1666666666666666	continuity-corrected bivariate REML	manifest source_sheet where recorded; otherwise all group-matched rows	PMC Open Access|PMC:PMC8774961|pmc open access:PMC8774961:diagnostics-12-00049-t002:table-2-diagnostic-test-accuracy-of-eligible-studies:1:overall	0.42.0	canonical	20000	3035962259	0.16	0.6343095546405662	0.7309511450069972	0.7925121437512281	0.11711594685240218	0.1846353188212124	0.2912419824500879	0.7087580175499121	0.40156361461782875	0.060736973315224534	0.9718579051495578	0.3303635077625462	0.3375483505089917	-0.30394604687801996	0.08735452150201845	0.11701003858180248	0.14855071749014262	0.13771591624773524	0.18446835259813585	0.23419277922483672	0.2645810144444533	0.2912724411170214	0.3205998329789024	0.6794001670210976	0.7087275588829787	0.7354189855555466	0.3594344046458951	0.40131035791759195	0.4454668158942497	0.049345456428100995	0.06075347346919091	0.07356091024278882	0.942212700223111	0.9717119457991475	0.99140213675231	0.28360997015171024	0.3304286944864935	0.3790739149964111	0.021847759567182223	0.11534259912746347	0.2298065037484854	0.03444337139074365	0.18183960541603822	0.3622939337224805	0.22759817893203063	0.28957935495102316	0.36063552455947157	0.6393644754405284	0.7104206450489768	0.7724018210679694	0.26312503414151056	0.3969196308116737	0.5180089026758672	0.02307398577202893	0.06106549185794391	0.11930397316485371	0.8314255719760701	0.9690715074769841	0.9998548917802228	0.15836853481656904	0.3316600834724756	0.5273568428057522
PMC Open Access	PMC:PMC8774961	Diagnostic Accuracy of Ultrasonographic Respiratory Variation in the Inferior Vena Cava, Subclavian Vein, Internal Jugular Vein, and Femoral Vein Diameter to Predict Fluid Responsiveness: A Systematic Review and Meta-Analysis	pmc open access:PMC8774961:diagnostics-12-00049-t002:table-2-diagnostic-test-accuracy-of-eligible-studies:1:overall	Overall structured 2 x 2 data	30	0.1666666666666666	continuity-corrected bivariate REML	manifest source_sheet where recorded; otherwise all group-matched rows	PMC Open Access|PMC:PMC8774961|pmc open access:PMC8774961:diagnostics-12-00049-t002:table-2-diagnostic-test-accuracy-of-eligible-studies:1:overall	0.42.0	canonical	20000	3035962259	0.17	0.6577047787442195	0.7309511450069972	0.7925121437512281	0.12270251935529275	0.18656169655566937	0.29647661533767017	0.7035233846623299	0.41912814779561103	0.06501319834700803	0.9810456539072459	0.3470320528776133	0.32334087516302634	-0.3106727258666062	0.09156813674422146	0.12259952852352249	0.15562437787417113	0.13922376680774	0.18640510527779103	0.2366173743960179	0.2699736434511188	0.2965274021144635	0.3256267296001293	0.6743732703998707	0.7034725978855365	0.7300263565488813	0.3763149662841913	0.4188715672063571	0.46346446472769026	0.05286479520652059	0.06503077977307388	0.07866439561145665	0.9553977677648506	0.9809246533643403	0.996145015667847	0.29844395743081636	0.3470996698615776	0.3974555325202535	0.02289791649448238	0.12085660070432781	0.2407177341822058	0.03481488539311244	0.1837550898369385	0.36599663247364145	0.23186365833467182	0.2947808050897495	0.3657315367581362	0.6342684632418638	0.7052191949102504	0.7681363416653281	0.2774415415989032	0.4144217032041796	0.5361039540057861	0.02476844954609425	0.06536323686153803	0.12714546518255282	0.8519412665566015	0.9785488735832961	0.9999385623969117	0.16743550273117394	0.3483768989051005	0.5495573152534047
PMC Open Access	PMC:PMC8774961	Diagnostic Accuracy of Ultrasonographic Respiratory Variation in the Inferior Vena Cava, Subclavian Vein, Internal Jugular Vein, and Femoral Vein Diameter to Predict Fluid Responsiveness: A Systematic Review and Meta-Analysis	pmc open access:PMC8774961:diagnostics-12-00049-t002:table-2-diagnostic-test-accuracy-of-eligible-studies:1:overall	Overall structured 2 x 2 data	30	0.1666666666666666	continuity-corrected bivariate REML	manifest source_sheet where recorded; otherwise all group-matched rows	PMC Open Access|PMC:PMC8774961|pmc open access:PMC8774961:diagnostics-12-00049-t002:table-2-diagnostic-test-accuracy-of-eligible-studies:1:overall	0.42.0	canonical	20000	3035962259	0.18000000000000002	0.6800770457282799	0.7309511450069972	0.7925121437512281	0.12809955438767384	0.18836035592187175	0.3017112482252524	0.6982887517747476	0.43608319834012527	0.06935353573382858	0.9881798331217491	0.36350652903013136	0.3081027873934692	-0.3165705166981485	0.09564053350825753	0.12799989331101297	0.16240229716826618	0.14063190944172826	0.18821381211880284	0.23879985097034567	0.27524919452752183	0.3017366164851839	0.33071869049721814	0.6692813095027819	0.698263383514816	0.7247508054724783	0.3927089903578319	0.4358240259178441	0.48072872467483646	0.05644305522436176	0.06937220382356526	0.0838343823111149	0.9665255210579758	0.9880835144746822	0.9989275725514035	0.313160276153795	0.3635764593817422	0.41554782857403577	0.023912389700370008	0.1262016265880491	0.251171852929761	0.03516129510703121	0.18556960182783774	0.3693285260948434	0.2358418152464303	0.2999884735459712	0.3705341259755866	0.6294658740244133	0.7000115264540289	0.7641581847535697	0.29154166868615755	0.43132773816205133	0.5532837494270068	0.02649815767125401	0.06972520042458608	0.1350347342696399	0.8707044037650152	0.985533070893355	0.9999617789476736	0.17651413028920007	0.36489731498701394	0.5710860314354175
PMC Open Access	PMC:PMC8774961	Diagnostic Accuracy of Ultrasonographic Respiratory Variation in the Inferior Vena Cava, Subclavian Vein, Internal Jugular Vein, and Femoral Vein Diameter to Predict Fluid Responsiveness: A Systematic Review and Meta-Analysis	pmc open access:PMC8774961:diagnostics-12-00049-t002:table-2-diagnostic-test-accuracy-of-eligible-studies:1:overall	Overall structured 2 x 2 data	30	0.1666666666666666	continuity-corrected bivariate REML	manifest source_sheet where recorded; otherwise all group-matched rows	PMC Open Access|PMC:PMC8774961|pmc open access:PMC8774961:diagnostics-12-00049-t002:table-2-diagnostic-test-accuracy-of-eligible-studies:1:overall	0.42.0	canonical	20000	3035962259	0.19	0.7014714598838974	0.7309511450069972	0.7925121437512281	0.13330894446483182	0.1900418649775091	0.3069458811128347	0.6930541188871653	0.4524599484697965	0.07375943819618676	0.9934689942525531	0.3797990552925181	0.2919975343686557	-0.32167240459137925	0.09953913458641774	0.13320601422905934	0.16897649054139094	0.1419004767533846	0.1898951302325353	0.240888618005013	0.2806447986355226	0.3069282736950408	0.3358381994141616	0.6641618005858384	0.6930717263049593	0.7193552013644774	0.40863721277670384	0.45219884783372866	0.4973035280928489	0.060081728673743104	0.07377919821636081	0.08907217869155906	0.9757793406386701	0.9933969475138107	0.9998848740378176	0.3277692660179751	0.3798711848741459	0.4333652647667491	0.02489139230931333	0.13133962456001563	0.26136539140098036	0.03548454033102527	0.1872344522494957	0.37259590211159804	0.2397511981589859	0.3052214328340659	0.37561891593285757	0.6243810840671423	0.6947785671659341	0.760248801841014	0.3054302841844866	0.44766767322504464	0.5696160171662195	0.02826422131175156	0.0741528327494656	0.14297221840849064	0.8878278916655145	0.990033568252853	0.9999757803926804	0.18561088996131422	0.3812335057497702	0.5919701665462516
PMC Open Access	PMC:PMC8774961	Diagnostic Accuracy of Ultrasonographic Respiratory Variation in the Inferior Vena Cava, Subclavian Vein, Internal Jugular Vein, and Femoral Vein Diameter to Predict Fluid Responsiveness: A Systematic Review and Meta-Analysis	pmc open access:PMC8774961:diagnostics-12-00049-t002:table-2-diagnostic-test-accuracy-of-eligible-studies:1:overall	Overall structured 2 x 2 data	30	0.1666666666666666	continuity-corrected bivariate REML	manifest source_sheet where recorded; otherwise all group-matched rows	PMC Open Access|PMC:PMC8774961|pmc open access:PMC8774961:diagnostics-12-00049-t002:table-2-diagnostic-test-accuracy-of-eligible-studies:1:overall	0.42.0	canonical	20000	3035962259	0.2	0.7219280948873623	0.7309511450069972	0.7925121437512281	0.13833249680961324	0.19161533924122504	0.3121805140004169	0.6878194859995831	0.4682874889532798	0.0782324026781544	0.9970962625588813	0.39592012129238796	0.27516816767151897	-0.32600797359497435	0.10329838106657468	0.13823349013139383	0.17529212262698513	0.14308680019260317	0.1914781972198512	0.2428110553784928	0.2859167415491347	0.31213175553104233	0.340826583686419	0.659173416313581	0.6878682444689577	0.7140832584508653	0.42411920762175837	0.46802506191737125	0.5132293671127802	0.06378235856250603	0.0782532597593541	0.09437912764984635	0.9833218587068169	0.9970196630863697	0.999987910081364	0.3422799843562811	0.39599433821773433	0.4509202813565471	0.02584600249632684	0.13629389988737078	0.2711713030684722	0.03580135290393349	0.18879151656874615	0.3756209309332688	0.24390235081757156	0.31047987943083966	0.380959539625955	0.6190404603740447	0.6895201205691603	0.7560976491824285	0.31911211189239996	0.4634694740259515	0.5851619638659081	0.030067798837476768	0.07864762803492881	0.15095836095132428	0.9033999485312743	0.9924898850105522	0.9999857901614917	0.19473175177185853	0.39739600575693823	0.612233416097664
PMC Open Access	PMC:PMC8774961	Diagnostic Accuracy of Ultrasonographic Respiratory Variation in the Inferior Vena Cava, Subclavian Vein, Internal Jugular Vein, and Femoral Vein Diameter to Predict Fluid Responsiveness: A Systematic Review and Meta-Analysis	pmc open access:PMC8774961:diagnostics-12-00049-t002:table-2-diagnostic-test-accuracy-of-eligible-studies:1:overall	Overall structured 2 x 2 data	30	0.1666666666666666	continuity-corrected bivariate REML	manifest source_sheet where recorded; otherwise all group-matched rows	PMC Open Access|PMC:PMC8774961|pmc open access:PMC8774961:diagnostics-12-00049-t002:table-2-diagnostic-test-accuracy-of-eligible-studies:1:overall	0.42.0	canonical	20000	3035962259	0.21000000000000002	0.7414827399312737	0.7309511450069972	0.7925121437512281	0.143171937178332	0.19308869845251186	0.3174151468879992	0.6825848531120008	0.48359299156455265	0.08277397204309168	0.9992231426081459	0.4118788175364889	0.25774040267687226	-0.32960392239478475	0.10692045916127547	0.1430545463741325	0.1813773681638785	0.14419817671168675	0.19293037945480956	0.2446144170270099	0.2911891180412777	0.31733903000040503	0.34593530265670125	0.6540646973432989	0.6826609699995949	0.7088108819587223	0.4391734673922583	0.48332978405671634	0.5285436239174816	0.06754654089591307	0.08279593116762467	0.09975660777815801	0.9892162874919048	0.998857762189706	0.9999973280973836	0.35670038975955054	0.4119550117367623	0.46822358332585584	0.026765996516986787	0.1410695926603422	0.2806300531275906	0.03609793603485317	0.19025337349513705	0.37847145727707904	0.24781533938804887	0.31568922131599086	0.3862716758441719	0.6137283241558281	0.684310778684009	0.7521846606119511	0.3325917359824495	0.4787592940158339	0.5999770410907137	0.0319100983576756	0.08321112615731124	0.15899361070275203	0.9166175746610404	0.9936901553804367	0.9999854449496963	0.20388226871030646	0.41339394181451833	0.6318965067307247
PMC Open Access	PMC:PMC8774961	Diagnostic Accuracy of Ultrasonographic Respiratory Variation in the Inferior Vena Cava, Subclavian Vein, Internal Jugular Vein, and Femoral Vein Diameter to Predict Fluid Responsiveness: A Systematic Review and Meta-Analysis	pmc open access:PMC8774961:diagnostics-12-00049-t002:table-2-diagnostic-test-accuracy-of-eligible-studies:1:overall	Overall structured 2 x 2 data	30	0.1666666666666666	continuity-corrected bivariate REML	manifest source_sheet where recorded; otherwise all group-matched rows	PMC Open Access|PMC:PMC8774961|pmc open access:PMC8774961:diagnostics-12-00049-t002:table-2-diagnostic-test-accuracy-of-eligible-studies:1:overall	0.42.0	canonical	20000	3035962259	0.22	0.7601675029619657	0.7309511450069972	0.7925121437512281	0.14782891342019616	0.19446886751168138	0.3226497797755814	0.6773502202244186	0.49840186475065945	0.08738573684799221	0.9999926305965152	0.4276830195856724	0.23982512763454955	-0.33248448337629327	0.11043496244611573	0.14770288570055093	0.18728667767534185	0.14527714222958732	0.19430307810453865	0.24637553821438823	0.2964897939940444	0.3225651550607093	0.3510486217692259	0.6489513782307741	0.6774348449392906	0.7035102060059556	0.45381747669246403	0.4981383721049921	0.5432808636864568	0.07137592697172161	0.0874088028370072	0.10520603455773427	0.9923714698951325	0.9993096365315632	0.9999986273134218	0.37103748880793197	0.4277610824317406	0.48528436954208914	0.02764346014936193	0.1456506246075316	0.28971951680498537	0.036364959093423715	0.19160332958197912	0.38112589090707455	0.251590692065939	0.3209611039492738	0.39183088614278383	0.6081691138572162	0.6790388960507262	0.748409307934061	0.345873606122215	0.4935616189113914	0.6141116062082543	0.03379238041962365	0.08784491442942605	0.1670784220038532	0.9256986168657069	0.9941426410849825	0.9999876176014861	0.21306764569525127	0.42923521826136773	0.6509776079290135
PMC Open Access	PMC:PMC8774961	Diagnostic Accuracy of Ultrasonographic Respiratory Variation in the Inferior Vena Cava, Subclavian Vein, Internal Jugular Vein, and Femoral Vein Diameter to Predict Fluid Responsiveness: A Systematic Review and Meta-Analysis	pmc open access:PMC8774961:diagnostics-12-00049-t002:table-2-diagnostic-test-accuracy-of-eligible-studies:1:overall	Overall structured 2 x 2 data	30	0.1666666666666666	continuity-corrected bivariate REML	manifest source_sheet where recorded; otherwise all group-matched rows	PMC Open Access|PMC:PMC8774961|pmc open access:PMC8774961:diagnostics-12-00049-t002:table-2-diagnostic-test-accuracy-of-eligible-studies:1:overall	0.42.0	canonical	20000	3035962259	0.23	0.7780113035465377	0.7309511450069972	0.7925121437512281	0.15230499879133946	0.19576193571618097	0.3278844126631637	0.6721155873368363	0.5127378943881608	0.09206933720074305	0.9995317833976682	0.44333953657937764	0.22152047985113055	-0.33467176696716006	0.11384707443497882	0.1521750627503075	0.19290068668082835	0.14633087452073107	0.19559492523646216	0.2479407250273836	0.30180955998146386	0.3277592898584988	0.3561455763755231	0.6438544236244769	0.6722407101415013	0.698190440018536	0.4680677799750919	0.5124745660840122	0.5574730950399069	0.07527222579556629	0.09209351470052433	0.11072886160105404	0.9902468379770034	0.9991032134299107	0.9999979461014274	0.3852974542941452	0.4434193605494108	0.5021105179743837	0.028486391753857625	0.15006170234878277	0.29855757458597676	0.03661436745713512	0.19287856315805654	0.38374452045235374	0.2550033366859623	0.3263228488635521	0.3968928671350913	0.6031071328649087	0.6736771511364479	0.7449966633140375	0.3589620423715474	0.5078993975426112	0.6276114942443756	0.03571596088493104	0.09255062944136414	0.17521325481781191	0.9291945150468385	0.993880599388542	0.9999870993116338	0.2222927958739815	0.4449266664002419	0.6694926672612405
PMC Open Access	PMC:PMC8774961	Diagnostic Accuracy of Ultrasonographic Respiratory Variation in the Inferior Vena Cava, Subclavian Vein, Internal Jugular Vein, and Femoral Vein Diameter to Predict Fluid Responsiveness: A Systematic Review and Meta-Analysis	pmc open access:PMC8774961:diagnostics-12-00049-t002:table-2-diagnostic-test-accuracy-of-eligible-studies:1:overall	Overall structured 2 x 2 data	30	0.1666666666666666	continuity-corrected bivariate REML	manifest source_sheet where recorded; otherwise all group-matched rows	PMC Open Access|PMC:PMC8774961|pmc open access:PMC8774961:diagnostics-12-00049-t002:table-2-diagnostic-test-accuracy-of-eligible-studies:1:overall	0.42.0	canonical	20000	3035962259	0.24000000000000002	0.7950402793845222	0.7309511450069972	0.7925121437512281	0.15660169504250643	0.19697328437716277	0.33311904555074595	0.666880954449254	0.5266233712685015	0.09682646470485494	0.9979538567469571	0.45885423183436935	0.20291357736243498	-0.3361860475501528	0.11707651740452268	0.15646411373933153	0.19832269480166026	0.14725859864000487	0.1968002349018816	0.249449870584156	0.30712676390971627	0.33299352513675745	0.36120296151730424	0.6387970384826958	0.6670064748632425	0.6928732360902838	0.481940043893373	0.5263606151806661	0.5711500021123643	0.07923720662407291	0.09685175817223579	0.11632658194454881	0.9853435241745828	0.9979142365550093	0.9999938786962674	0.39948572110298186	0.4589357102187853	0.5187087365160478	0.029294972154424757	0.154329143285188	0.30700556275993546	0.036847154683915334	0.1941148735315164	0.38615095451214476	0.2584986394666511	0.33158825558853133	0.4025116018453538	0.597488398154646	0.6684117444114687	0.7415013605333488	0.37186123986739256	0.5217941605714357	0.6405185143967483	0.03768221399727097	0.09732995898768465	0.18339857481714833	0.9286843640932149	0.9930267455277191	0.999984067352175	0.23156238704014462	0.4604741658400344	0.6874556858414012
PMC Open Access	PMC:PMC8774961	Diagnostic Accuracy of Ultrasonographic Respiratory Variation in the Inferior Vena Cava, Subclavian Vein, Internal Jugular Vein, and Femoral Vein Diameter to Predict Fluid Responsiveness: A Systematic Review and Meta-Analysis	pmc open access:PMC8774961:diagnostics-12-00049-t002:table-2-diagnostic-test-accuracy-of-eligible-studies:1:overall	Overall structured 2 x 2 data	30	0.1666666666666666	continuity-corrected bivariate REML	manifest source_sheet where recorded; otherwise all group-matched rows	PMC Open Access|PMC:PMC8774961|pmc open access:PMC8774961:diagnostics-12-00049-t002:table-2-diagnostic-test-accuracy-of-eligible-studies:1:overall	0.42.0	canonical	20000	3035962259	0.25	0.8112781244591328	0.7309511450069972	0.7925121437512281	0.16072043529760793	0.1981076901398739	0.3383536784383282	0.6616463215616718	0.5400792067495047	0.10165886449650761	0.9953600980567885	0.47423212128298475	0.18408197359765566	-0.3370460031761481	0.12019026137958826	0.160586315254929	0.20351085961542992	0.1481492693516386	0.19794237070300585	0.2508521473460259	0.3122735844287269	0.33825607010826964	0.36633730700576933	0.6336626929942307	0.6617439298917304	0.6877264155712731	0.49544911475574793	0.5398173929655579	0.5843391517971112	0.08327270164365438	0.10168527818334377	0.12200072939426591	0.979377502215494	0.9954158996183919	0.9999669905952244	0.4136070643442557	0.4743151479202351	0.5350846865457789	0.03006937867198887	0.1584126169533434	0.31505574660932295	0.03706420494455669	0.19526302038398333	0.3883449301919314	0.2622795860151883	0.33683006784548986	0.40798214920897796	0.592017850791022	0.6631699321545101	0.7377204139848117	0.3845752733068662	0.5352661283731786	0.6528708825385912	0.0396925756565614	0.1021846440857635	0.19163485347257875	0.92372785513059	0.9916328670327121	0.9999821834480795	0.24088088024544183	0.47588274354881327	0.704878946495359
PMC Open Access	PMC:PMC8774961	Diagnostic Accuracy of Ultrasonographic Respiratory Variation in the Inferior Vena Cava, Subclavian Vein, Internal Jugular Vein, and Femoral Vein Diameter to Predict Fluid Responsiveness: A Systematic Review and Meta-Analysis	pmc open access:PMC8774961:diagnostics-12-00049-t002:table-2-diagnostic-test-accuracy-of-eligible-studies:1:overall	Overall structured 2 x 2 data	30	0.1666666666666666	continuity-corrected bivariate REML	manifest source_sheet where recorded; otherwise all group-matched rows	PMC Open Access|PMC:PMC8774961|pmc open access:PMC8774961:diagnostics-12-00049-t002:table-2-diagnostic-test-accuracy-of-eligible-studies:1:overall	0.42.0	canonical	20000	3035962259	0.26	0.8267463724926178	0.7309511450069972	0.7925121437512281	0.16466258673874673	0.199169409407015	0.34358831132591044	0.6564116886740896	0.5531250378350329	0.10656833737906285	0.9918412597317234	0.48947745410854554	0.1650948872391056	-0.3372689183840723	0.12317928054204691	0.16452452783269278	0.20846005842291573	0.14899282856320822	0.19900241876678068	0.2521451140987947	0.3174248899404538	0.3434922561134211	0.37156448356491734	0.6284355164350827	0.656507743886579	0.6825751100595461	0.5086090715261693	0.5528645020887375	0.5970661792062668	0.08738060879351024	0.10659587531570416	0.12775287992702866	0.9726409202546797	0.9919212374488504	0.9997262027153262	0.4276656632105135	0.48956192314658925	0.5512430846247449	0.03080978520350331	0.1623260513860523	0.322795776009326	0.03726630830034687	0.1963432278470647	0.3904411156182101	0.26600409197803926	0.34213444551900607	0.41341464649020865	0.5865853535097914	0.6578655544809939	0.7339959080219606	0.3971081012386469	0.5483343092175509	0.6647035991374154	0.0417485469159934	0.1071164810903702	0.19992256814354092	0.9160126785817407	0.989463019416455	0.9999724105073947	0.2502525621738841	0.4911566550013953	0.7217732041047262
PMC Open Access	PMC:PMC8774961	Diagnostic Accuracy of Ultrasonographic Respiratory Variation in the Inferior Vena Cava, Subclavian Vein, Internal Jugular Vein, and Femoral Vein Diameter to Predict Fluid Responsiveness: A Systematic Review and Meta-Analysis	pmc open access:PMC8774961:diagnostics-12-00049-t002:table-2-diagnostic-test-accuracy-of-eligible-studies:1:overall	Overall structured 2 x 2 data	30	0.1666666666666666	continuity-corrected bivariate REML	manifest source_sheet where recorded; otherwise all group-matched rows	PMC Open Access|PMC:PMC8774961|pmc open access:PMC8774961:diagnostics-12-00049-t002:table-2-diagnostic-test-accuracy-of-eligible-studies:1:overall	0.42.0	canonical	20000	3035962259	0.27	0.8414646362081757	0.7309511450069972	0.7925121437512281	0.16842945311185648	0.2001622479000859	0.3488229442134927	0.6511770557865073	0.565779322793341	0.11155674206053001	0.9874788843231923	0.5045937789088432	0.14601424811501662	-0.3368708572993325	0.12604393286946522	0.1682806339122189	0.21315815642998334	0.1497911230559217	0.19998539055726497	0.25331802105257895	0.32255350902923036	0.34872525388384923	0.3767452468462037	0.6232547531537963	0.6512747461161508	0.6774464909707696	0.5214332747677692	0.56552036955695	0.6093549539720332	0.09156289474196765	0.11158540803822298	0.1335846531497822	0.9652145579713931	0.9875775586228661	0.9986631390968553	0.44166515320935107	0.5046795845881625	0.5671877864605552	0.03151636229843219	0.16605280879135903	0.3302397176646837	0.037454173285822005	0.1973378341122325	0.39245822516418083	0.2696728928351437	0.3473648920585083	0.4188832720370717	0.5811167279629281	0.6526351079414917	0.7303271071648564	0.4094635701721779	0.5610165887518768	0.6760487804603973	0.04385169771980435	0.11212732390986818	0.20826220217042052	0.9057987497926614	0.9864817146427163	0.9999662347324441	0.2596815724770372	0.5062994507724309	0.7381478453970092
PMC Open Access	PMC:PMC8774961	Diagnostic Accuracy of Ultrasonographic Respiratory Variation in the Inferior Vena Cava, Subclavian Vein, Internal Jugular Vein, and Femoral Vein Diameter to Predict Fluid Responsiveness: A Systematic Review and Meta-Analysis	pmc open access:PMC8774961:diagnostics-12-00049-t002:table-2-diagnostic-test-accuracy-of-eligible-studies:1:overall	Overall structured 2 x 2 data	30	0.1666666666666666	continuity-corrected bivariate REML	manifest source_sheet where recorded; otherwise all group-matched rows	PMC Open Access|PMC:PMC8774961|pmc open access:PMC8774961:diagnostics-12-00049-t002:table-2-diagnostic-test-accuracy-of-eligible-studies:1:overall	0.42.0	canonical	20000	3035962259	0.28	0.8554508105601306	0.7309511450069972	0.7925121437512281	0.17202227706578976	0.20108961841201986	0.354057577101075	0.645942422898925	0.5780594282933024	0.11662599749982479	0.9823464019635737	0.5195839979590197	0.1268955914034431	-0.33586681260111095	0.1287429396814191	0.17186528978979088	0.2176850635052637	0.15049718591899047	0.20090610432323658	0.25446824156111125	0.32775836813056375	0.3539924384305232	0.3819359110032669	0.618064088996733	0.6460075615694768	0.6722416318694363	0.5339344118875748	0.5778023335663028	0.6212277296590718	0.09582159802597079	0.11665579505197415	0.13949771381996337	0.9571702981041093	0.9824629732444686	0.996674789225154	0.455608668812181	0.5196710344138136	0.5829218563328066	0.03218927723275723	0.16965194233800868	0.3373950871444052	0.03762843735185708	0.19831875806736832	0.3944061809041787	0.2729884679583482	0.3526633144208452	0.4244169956156242	0.5755830043843758	0.6473366855791547	0.7270115320416517	0.42164541851364035	0.5733298116723768	0.6869359496668372	0.04600367090135632	0.11721908632978321	0.21665424496851618	0.8950943868246983	0.9825372423892607	0.9999474138754815	0.26917192699479947	0.5213140311619398	0.7540110238222805
PMC Open Access	PMC:PMC8774961	Diagnostic Accuracy of Ultrasonographic Respiratory Variation in the Inferior Vena Cava, Subclavian Vein, Internal Jugular Vein, and Femoral Vein Diameter to Predict Fluid Responsiveness: A Systematic Review and Meta-Analysis	pmc open access:PMC8774961:diagnostics-12-00049-t002:table-2-diagnostic-test-accuracy-of-eligible-studies:1:overall	Overall structured 2 x 2 data	30	0.1666666666666666	continuity-corrected bivariate REML	manifest source_sheet where recorded; otherwise all group-matched rows	PMC Open Access|PMC:PMC8774961|pmc open access:PMC8774961:diagnostics-12-00049-t002:table-2-diagnostic-test-accuracy-of-eligible-studies:1:overall	0.42.0	canonical	20000	3035962259	0.29000000000000004	0.8687212463394046	0.7309511450069972	0.7925121437512281	0.17544224233653538	0.2019545890880526	0.35929220998865724	0.6407077900113427	0.5899817089235563	0.12177808536804198	0.9765100722405973	0.5344504115757661	0.10778882590119265	-0.3342708347636385	0.13131149209874432	0.1752922280368719	0.2220052153298942	0.15115492184870732	0.20178190504205323	0.2555540298632894	0.33291327155151845	0.35924393183777065	0.38707674930969777	0.6129232506903022	0.6407560681622293	0.6670867284484815	0.5461245390043565	0.5897267227508451	0.6327052782557311	0.10015883236424794	0.1218090177502546	0.14549377342989311	0.9485722374455982	0.9766437414944991	0.9938526732540693	0.4694988781052105	0.5345385726505825	0.5984476244733857	0.032829081782133736	0.1730632546170439	0.3443549027164889	0.03779012188370905	0.1992160953197512	0.3963928638415634	0.2759119894486248	0.3580426060846438	0.4299286706937361	0.5700713293062637	0.6419573939153562	0.7240880105513753	0.43365728033715834	0.5852898563677582	0.6973922933434126	0.04820618646291741	0.12239374444985673	0.2250991921237818	0.8833810123359949	0.9775413755822064	0.9999232321893754	0.27872753758080304	0.5362026908675266	0.7693697739366465
PMC Open Access	PMC:PMC8774961	Diagnostic Accuracy of Ultrasonographic Respiratory Variation in the Inferior Vena Cava, Subclavian Vein, Internal Jugular Vein, and Femoral Vein Diameter to Predict Fluid Responsiveness: A Systematic Review and Meta-Analysis	pmc open access:PMC8774961:diagnostics-12-00049-t002:table-2-diagnostic-test-accuracy-of-eligible-studies:1:overall	Overall structured 2 x 2 data	30	0.1666666666666666	continuity-corrected bivariate REML	manifest source_sheet where recorded; otherwise all group-matched rows	PMC Open Access|PMC:PMC8774961|pmc open access:PMC8774961:diagnostics-12-00049-t002:table-2-diagnostic-test-accuracy-of-eligible-studies:1:overall	0.42.0	canonical	20000	3035962259	0.3	0.8812908992306927	0.7309511450069972	0.7925121437512281	0.1786904757871728	0.20275992404228554	0.3645268428762395	0.6354731571237605	0.6015615798602484	0.12701505263137558	0.9700297963142732	0.5491947541526567	0.08873889708358051	-0.332096145078036	0.1337483869299712	0.17854317681690499	0.22608970494180622	0.15176417576389872	0.20259278403165298	0.25654378723207877	0.3380108808235072	0.3644817144978	0.3922886278527063	0.6077113721472936	0.6355182855022001	0.6619891191764928	0.5580151197300367	0.6013089286087718	0.643807011454124	0.10457679015547006	0.1270471228002035	0.15157459185835825	0.9394776371565112	0.9701797689041912	0.9902665764686721	0.48333801068185384	0.5492839332322039	0.613766734362796	0.03344816601876148	0.1763137497979545	0.3509483926947919	0.03795360425026454	0.20006305517493084	0.3982208292416795	0.27910619857423047	0.3634016933986939	0.4356100058272739	0.5643899941727261	0.6365983066013061	0.7208938014257695	0.44550268899922596	0.5969117032306447	0.707442888175581	0.05046104616057787	0.1276533392411049	0.23359754549038558	0.8712081358434997	0.9718767788368807	0.999890485054243	0.28835222909534103	0.5509671552828782	0.7842301087882229
PMC Open Access	PMC:PMC8774961	Diagnostic Accuracy of Ultrasonographic Respiratory Variation in the Inferior Vena Cava, Subclavian Vein, Internal Jugular Vein, and Femoral Vein Diameter to Predict Fluid Responsiveness: A Systematic Review and Meta-Analysis	pmc open access:PMC8774961:diagnostics-12-00049-t002:table-2-diagnostic-test-accuracy-of-eligible-studies:1:overall	Overall structured 2 x 2 data	30	0.1666666666666666	continuity-corrected bivariate REML	manifest source_sheet where recorded; otherwise all group-matched rows	PMC Open Access|PMC:PMC8774961|pmc open access:PMC8774961:diagnostics-12-00049-t002:table-2-diagnostic-test-accuracy-of-eligible-studies:1:overall	0.42.0	canonical	20000	3035962259	0.31	0.8931734583778568	0.7309511450069972	0.7925121437512281	0.1817680493132467	0.20350811772146254	0.3697614757638217	0.6302385242361783	0.6128135833623253	0.13233901426275754	0.9629598201440511	0.5638182231045586	0.06978636176619435	-0.32935523527329813	0.13605419387572198	0.18161831770388434	0.23000604105262515	0.15232673183416998	0.20334047770937094	0.25751553507910124	0.34315354711432644	0.3697227147216092	0.3975656563623287	0.6024343436376712	0.6302772852783908	0.6568464528856737	0.5696170611268867	0.6125634717817792	0.6545510902086955	0.1090777461735642	0.13237222485305172	0.15774197909273122	0.929937739030461	0.9631253088599294	0.9859703175182275	0.4971278797492121	0.5639083129548446	0.6288801814958157	0.03402023863787004	0.17935604065447477	0.3572402771647921	0.03808917329412826	0.2008076247364241	0.3999674126161301	0.28213906126460137	0.3687167260675417	0.4413522734246434	0.5586477265753564	0.6312832739324583	0.7178609387353986	0.45718508060390883	0.6082094972548096	0.7171109017338808	0.05277013841998757	0.13299997922983364	0.24214981329012514	0.8591901564589933	0.9654177900094371	0.9998056872584858	0.2980497540084687	0.5656086096683668	0.7985971030930615
PMC Open Access	PMC:PMC8774961	Diagnostic Accuracy of Ultrasonographic Respiratory Variation in the Inferior Vena Cava, Subclavian Vein, Internal Jugular Vein, and Femoral Vein Diameter to Predict Fluid Responsiveness: A Systematic Review and Meta-Analysis	pmc open access:PMC8774961:diagnostics-12-00049-t002:table-2-diagnostic-test-accuracy-of-eligible-studies:1:overall	Overall structured 2 x 2 data	30	0.1666666666666666	continuity-corrected bivariate REML	manifest source_sheet where recorded; otherwise all group-matched rows	PMC Open Access|PMC:PMC8774961|pmc open access:PMC8774961:diagnostics-12-00049-t002:table-2-diagnostic-test-accuracy-of-eligible-studies:1:overall	0.42.0	canonical	20000	3035962259	0.32	0.9043814577244939	0.7309511450069972	0.7925121437512281	0.18467598162237103	0.20420142412808046	0.374996108651404	0.625003891348596	0.6237514496975124	0.1377521560897627	0.9553493458282315	0.5783215017012925	0.050967888103737646	-0.32605995602320137	0.13824199577936894	0.1845311627550515	0.23369486494686376	0.15285806072052646	0.20404129383562186	0.25840298134247613	0.3482539906830275	0.37494068341558023	0.4028281571180327	0.5971718428819672	0.6250593165844198	0.6517460093169725	0.5809407470775828	0.6235040627877119	0.6649545238740021	0.1136640614732686	0.1377865093905416	0.1639977970251671	0.9199984693335242	0.9555295733401784	0.9810132014463893	0.5108698992136681	0.578412394320551	0.6437883448535102	0.03455924678242544	0.18223194292181852	0.36303456787605554	0.038213130628949044	0.20149898183486722	0.4014175266148021	0.28518911286562265	0.3740072520558362	0.44716295295983366	0.5528370470401662	0.6259927479441638	0.7148108871343772	0.46870779732595896	0.6191966054681952	0.7264177707593693	0.05513544361110182	0.1384358433160256	0.25075651021374146	0.8464951234360376	0.9582732619311836	0.9997156308066856	0.30782380496207595	0.5801277221803431	0.812474964440407
PMC Open Access	PMC:PMC8774961	Diagnostic Accuracy of Ultrasonographic Respiratory Variation in the Inferior Vena Cava, Subclavian Vein, Internal Jugular Vein, and Femoral Vein Diameter to Predict Fluid Responsiveness: A Systematic Review and Meta-Analysis	pmc open access:PMC8774961:diagnostics-12-00049-t002:table-2-diagnostic-test-accuracy-of-eligible-studies:1:overall	Overall structured 2 x 2 data	30	0.1666666666666666	continuity-corrected bivariate REML	manifest source_sheet where recorded; otherwise all group-matched rows	PMC Open Access|PMC:PMC8774961|pmc open access:PMC8774961:diagnostics-12-00049-t002:table-2-diagnostic-test-accuracy-of-eligible-studies:1:overall	0.42.0	canonical	20000	3035962259	0.33	0.9149263727797275	0.7309511450069972	0.7925121437512281	0.18741523989610953	0.204841881786296	0.38023074153898617	0.6197692584610138	0.6343881530356922	0.1432567377868355	0.9472430650027548	0.5927047765681748	0.032316692223027244	-0.3222215962115528	0.14031460622201983	0.1872581185999593	0.23712384590950414	0.15336163695414773	0.20467015070407474	0.2591725989809157	0.353364176141684	0.3801961727844495	0.40808846767337714	0.5919115323266229	0.6198038272155505	0.646635823858316	0.5919960692827186	0.634143657740607	0.67503326006004	0.11833818752001823	0.14329223571556599	0.1703439613266226	0.9097010478872466	0.9474372658111931	0.9754404628234459	0.5245650963469584	0.5927963630463136	0.6584910120708102	0.0350661419413756	0.18500847206222082	0.36868155394930063	0.03832673642889724	0.2022113227539047	0.40296308524714725	0.2883020019107595	0.379261597549084	0.4530421066437991	0.5469578933562007	0.6207384024509159	0.7116979980892404	0.4800740905985927	0.6298856696920266	0.7353833598360497	0.057559039712902195	0.14396318373401254	0.2594181575241725	0.8336333406662697	0.9505419056105168	0.9995528980543158	0.317678025565501	0.5945246615420259	0.8258670943385138
PMC Open Access	PMC:PMC8774961	Diagnostic Accuracy of Ultrasonographic Respiratory Variation in the Inferior Vena Cava, Subclavian Vein, Internal Jugular Vein, and Femoral Vein Diameter to Predict Fluid Responsiveness: A Systematic Review and Meta-Analysis	pmc open access:PMC8774961:diagnostics-12-00049-t002:table-2-diagnostic-test-accuracy-of-eligible-studies:1:overall	Overall structured 2 x 2 data	30	0.1666666666666666	continuity-corrected bivariate REML	manifest source_sheet where recorded; otherwise all group-matched rows	PMC Open Access|PMC:PMC8774961|pmc open access:PMC8774961:diagnostics-12-00049-t002:table-2-diagnostic-test-accuracy-of-eligible-studies:1:overall	0.42.0	canonical	20000	3035962259	0.34	0.9248187049730301	0.7309511450069972	0.7925121437512281	0.18998674134146737	0.20543133515774623	0.3854653744265685	0.6145346255734315	0.644735962788074	0.14885509602044436	0.9386816258127305	0.6069677504701451	0.013862920839700421	-0.31785095450288503	0.14227254918048535	0.1898359954499581	0.24039977478723967	0.15383831275842796	0.20526833467916739	0.2599425957698923	0.3583489263145479	0.3854421173178387	0.41346938499808433	0.5865306150019156	0.6145578826821614	0.641651073685452	0.602792456080265	0.644494509534254	0.6848022662035318	0.12310267055933818	0.14889174009562473	0.1767824434026591	0.8990825169199369	0.9388890477781225	0.9692936561046638	0.5382141205033755	0.607059920855658	0.6729873990926926	0.0355438814467269	0.18759975657227293	0.3740211261057751	0.038433350510318064	0.2028503052149489	0.4044264287633353	0.2910333106024122	0.3845813491214324	0.45909077621129185	0.5409092237887081	0.6154186508785676	0.7089666893975878	0.49128712417232073	0.6402886550638409	0.7440261029221741	0.06004310840214859	0.14958432916388592	0.26813528316179225	0.8206099498978866	0.9422978914549192	0.999243030169936	0.32761601963963666	0.6087991099770764	0.838776140574792
PMC Open Access	PMC:PMC8774961	Diagnostic Accuracy of Ultrasonographic Respiratory Variation in the Inferior Vena Cava, Subclavian Vein, Internal Jugular Vein, and Femoral Vein Diameter to Predict Fluid Responsiveness: A Systematic Review and Meta-Analysis	pmc open access:PMC8774961:diagnostics-12-00049-t002:table-2-diagnostic-test-accuracy-of-eligible-studies:1:overall	Overall structured 2 x 2 data	30	0.1666666666666666	continuity-corrected bivariate REML	manifest source_sheet where recorded; otherwise all group-matched rows	PMC Open Access|PMC:PMC8774961|pmc open access:PMC8774961:diagnostics-12-00049-t002:table-2-diagnostic-test-accuracy-of-eligible-studies:1:overall	0.42.0	canonical	20000	3035962259	0.35000000000000003	0.934068055375491	0.7309511450069972	0.7925121437512281	0.19239135463870932	0.2059714530772267	0.3907000073141507	0.6092999926858493	0.6548064908192875	0.15454964775636043	0.9297020430165813	0.6211096508667522	-0.0043660123589096544	-0.3129584045087388	0.14409784369741233	0.19224157003106643	0.2433830943278579	0.15426910584099318	0.2058110958026353	0.2605624857066962	0.3634232452570087	0.3907029380335765	0.4186407709306056	0.5813592290693943	0.6092970619664235	0.6365767547429914	0.613338899263462	0.6545682149144003	0.694275603732705	0.12796015624210882	0.15458743906828612	0.18331527243522486	0.8881762016927083	0.9299219485376431	0.9626110006188519	0.5518172482529339	0.6212022940402364	0.6872761649550974	0.03599376946767123	0.189961548514752	0.37905409859370864	0.038534418622422434	0.2033701371345885	0.40580993688016737	0.29442042262236234	0.3898808628346501	0.4648443693700652	0.5351556306299349	0.6101191371653498	0.7055795773776375	0.5023499770508723	0.6504168947159943	0.7523631298625632	0.06258994160366156	0.1553016880026749	0.27690842185167697	0.807511122527482	0.9335782208699459	0.9986701515296054	0.33764135907582565	0.6229502718968383	0.8512040420957807
PMC Open Access	PMC:PMC8774961	Diagnostic Accuracy of Ultrasonographic Respiratory Variation in the Inferior Vena Cava, Subclavian Vein, Internal Jugular Vein, and Femoral Vein Diameter to Predict Fluid Responsiveness: A Systematic Review and Meta-Analysis	pmc open access:PMC8774961:diagnostics-12-00049-t002:table-2-diagnostic-test-accuracy-of-eligible-studies:1:overall	Overall structured 2 x 2 data	30	0.1666666666666666	continuity-corrected bivariate REML	manifest source_sheet where recorded; otherwise all group-matched rows	PMC Open Access|PMC:PMC8774961|pmc open access:PMC8774961:diagnostics-12-00049-t002:table-2-diagnostic-test-accuracy-of-eligible-studies:1:overall	0.42.0	canonical	20000	3035962259	0.36000000000000004	0.9426831892554923	0.7309511450069972	0.7925121437512281	0.19462990129161872	0.20646374467050013	0.395934640201733	0.604065359798267	0.6646107349143412	0.1603428937388952	0.9203380592037402	0.6351292346199193	-0.022345130051752093	-0.307553954635573	0.14577713578806822	0.1944735373089437	0.24620762105939067	0.15464064433269395	0.2062978734802029	0.261177481327358	0.36837766621886775	0.3959394690547723	0.4239639090988943	0.5760360909011056	0.6040605309452276	0.6316223337811322	0.6236439790574655	0.6643757578198008	0.7034664955984476	0.13291339452335613	0.16038183291847968	0.18994453751485732	0.8770121128763697	0.9205697261017362	0.9554276863795995	0.5653743852083941	0.6352222381734881	0.7013554221998505	0.036411690287040305	0.19217987039892467	0.3837908193268828	0.0386255856708311	0.20386474755182973	0.407125982197679	0.29743225294435105	0.3952503480260083	0.4706638595282731	0.5293361404717267	0.6047496519739918	0.7025677470556488	0.5132656463099391	0.6602811309603913	0.7604103797090392	0.06520194854347193	0.16111775180494603	0.2857381152129467	0.7943571658311219	0.9244793463264377	0.9979134872862019	0.34775759043535015	0.6369768787263231	0.8631520673974049
PMC Open Access	PMC:PMC8774961	Diagnostic Accuracy of Ultrasonographic Respiratory Variation in the Inferior Vena Cava, Subclavian Vein, Internal Jugular Vein, and Femoral Vein Diameter to Predict Fluid Responsiveness: A Systematic Review and Meta-Analysis	pmc open access:PMC8774961:diagnostics-12-00049-t002:table-2-diagnostic-test-accuracy-of-eligible-studies:1:overall	Overall structured 2 x 2 data	30	0.1666666666666666	continuity-corrected bivariate REML	manifest source_sheet where recorded; otherwise all group-matched rows	PMC Open Access|PMC:PMC8774961|pmc open access:PMC8774961:diagnostics-12-00049-t002:table-2-diagnostic-test-accuracy-of-eligible-studies:1:overall	0.42.0	canonical	20000	3035962259	0.37	0.9506720926870659	0.7309511450069972	0.7925121437512281	0.19670315688579887	0.20690957313138247	0.40116927308931527	0.5988307269106847	0.6741591188425248	0.16623742215261872	0.910620463822303	0.6490247891494492	-0.04005162886476288	-0.3016473035376167	0.1473262345770018	0.1965488892700472	0.24882626753293657	0.15497061048735067	0.20674730096946847	0.26173721669858996	0.37336886097404126	0.40118585940456086	0.42924870526362774	0.5707512947363722	0.5988141405954391	0.6266311390259587	0.6337158874005667	0.6739275493326535	0.7123873878539018	0.1379652448536257	0.1662775093381316	0.19667238986801336	0.8656172990082543	0.9108631859796603	0.9477761459258549	0.5788850647514213	0.6491180392714737	0.7152227433291762	0.03679742925437768	0.19421568453364565	0.38820546999379485	0.03870675234651107	0.20429303229539095	0.40834844420070826	0.30014910897705116	0.40059656929759757	0.47678641269268457	0.5232135873073154	0.5994034307024024	0.6998508910229487	0.5240370498041579	0.6698915532940757	0.768182702426384	0.06788166335046093	0.16703509890315116	0.2946249118702278	0.7811658341973649	0.9150214460354317	0.9968007259776822	0.3579682403809149	0.6508771901666522	0.8746208472422297
PMC Open Access	PMC:PMC8774961	Diagnostic Accuracy of Ultrasonographic Respiratory Variation in the Inferior Vena Cava, Subclavian Vein, Internal Jugular Vein, and Femoral Vein Diameter to Predict Fluid Responsiveness: A Systematic Review and Meta-Analysis	pmc open access:PMC8774961:diagnostics-12-00049-t002:table-2-diagnostic-test-accuracy-of-eligible-studies:1:overall	Overall structured 2 x 2 data	30	0.1666666666666666	continuity-corrected bivariate REML	manifest source_sheet where recorded; otherwise all group-matched rows	PMC Open Access|PMC:PMC8774961|pmc open access:PMC8774961:diagnostics-12-00049-t002:table-2-diagnostic-test-accuracy-of-eligible-studies:1:overall	0.42.0	canonical	20000	3035962259	0.38	0.9580420222262995	0.7309511450069972	0.7925121437512281	0.19861185226013328	0.20731016766738347	0.40640390597689746	0.5935960940231025	0.6834615293250863	0.1722359124778237	0.9005773756616737	0.6627941302584215	-0.0574646465646258	-0.29524789196787804	0.14876284840984455	0.19847016330047335	0.25119685535900976	0.1552779992511698	0.20716227336173426	0.2621981599254677	0.37837944792778233	0.4064306032768085	0.43462198007458913	0.5653780199254109	0.5935693967231914	0.6216205520722177	0.6435624496627492	0.6832334645438953	0.7210500058855713	0.1431186816835337	0.17227714727939708	0.20350104518451526	0.8540161560143046	0.9008304634553936	0.9396862965913941	0.5923484438014145	0.6628875116231515	0.7288751636195958	0.03715110363915014	0.19608241705530013	0.39232120587233427	0.03877815667502595	0.20466995445527902	0.4095031290596811	0.3027035862007891	0.4058141800071803	0.48291668368534646	0.5170833163146535	0.5941858199928198	0.6972964137992107	0.5346670287674685	0.6792578335083508	0.7756939503492893	0.07063175325690702	0.1730563982187751	0.30356936756728575	0.767952639570211	0.9051867109963267	0.9951679117393198	0.3682768200015403	0.6646489921185271	0.8856104023788902
PMC Open Access	PMC:PMC8774961	Diagnostic Accuracy of Ultrasonographic Respiratory Variation in the Inferior Vena Cava, Subclavian Vein, Internal Jugular Vein, and Femoral Vein Diameter to Predict Fluid Responsiveness: A Systematic Review and Meta-Analysis	pmc open access:PMC8774961:diagnostics-12-00049-t002:table-2-diagnostic-test-accuracy-of-eligible-studies:1:overall	Overall structured 2 x 2 data	30	0.1666666666666666	continuity-corrected bivariate REML	manifest source_sheet where recorded; otherwise all group-matched rows	PMC Open Access|PMC:PMC8774961|pmc open access:PMC8774961:diagnostics-12-00049-t002:table-2-diagnostic-test-accuracy-of-eligible-studies:1:overall	0.42.0	canonical	20000	3035962259	0.39	0.9647995485050872	0.7309511450069972	0.7925121437512281	0.20035667459607193	0.20766663386867815	0.41163853886447976	0.5883614611355202	0.6925273501822927	0.17834113955180056	0.890234493569815	0.6764345967886329	-0.07456505493527221	-0.28836495171645427	0.1500664370500247	0.20020231910710487	0.25340726338626296	0.15554157055996323	0.20750664676129793	0.2626527590927109	0.38329760951539	0.4116645895796154	0.43989264651714854	0.5601073534828515	0.5883354104203846	0.61670239048461	0.6531911449225964	0.6923028766077848	0.7294654058301769	0.14837680030375922	0.17838352101354393	0.21043278605040183	0.8422306996794636	0.8904972741336932	0.9311857569378825	0.6057632957169432	0.6765279924503638	0.742309180543118	0.037480523398694045	0.1978334612835915	0.3959693116483626	0.03884799019316334	0.20505136179854708	0.4104161452624008	0.3051251251765612	0.41113541420089433	0.4889982572048317	0.5110017427951683	0.5888645857991057	0.6948748748234388	0.545158350311713	0.6883891581557364	0.7829570605753351	0.07345502745372132	0.1791844132761189	0.31257204528287597	0.754731120356075	0.8950241561327701	0.9929908500368336	0.37868682806541554	0.6782895914290682	0.8961201668226707
PMC Open Access	PMC:PMC8774961	Diagnostic Accuracy of Ultrasonographic Respiratory Variation in the Inferior Vena Cava, Subclavian Vein, Internal Jugular Vein, and Femoral Vein Diameter to Predict Fluid Responsiveness: A Systematic Review and Meta-Analysis	pmc open access:PMC8774961:diagnostics-12-00049-t002:table-2-diagnostic-test-accuracy-of-eligible-studies:1:overall	Overall structured 2 x 2 data	30	0.1666666666666666	continuity-corrected bivariate REML	manifest source_sheet where recorded; otherwise all group-matched rows	PMC Open Access|PMC:PMC8774961|pmc open access:PMC8774961:diagnostics-12-00049-t002:table-2-diagnostic-test-accuracy-of-eligible-studies:1:overall	0.42.0	canonical	20000	3035962259	0.4	0.9709505944546686	0.7309511450069972	0.7925121437512281	0.2019382684290183	0.20797996271111643	0.416873171752062	0.583126828247938	0.7013654939078067	0.18455597784885777	0.879615319468501	0.6899430422125079	-0.09133527498616756	-0.2810075522421607	0.15124787839928905	0.20178414046974952	0.25544350078949957	0.1557729911934777	0.2078212234712941	0.2630859924782976	0.38829940632276544	0.4168706730206546	0.44520358883600725	0.5547964111639928	0.5831293269793454	0.6117005936772345	0.6626091249129772	0.701144688232644	0.7376440216513611	0.1537428230445723	0.18459950440840767	0.217469964491797	0.8302808060406539	0.8798871368127861	0.9223000405354954	0.6191280003721794	0.6900363335040531	0.7555207499825125	0.0377818729776212	0.19937793277786542	0.39947063866275095	0.038912250729751366	0.20534302560455758	0.4114222092701972	0.30773786513874984	0.41637335782589363	0.494898963735971	0.505101036264029	0.5836266421741063	0.6922621348612501	0.5555137098280966	0.6972942586038653	0.7899841293249784	0.07635444666217281	0.18542200643140005	0.3216335153488648	0.7415130748955421	0.8845732722712565	0.9902027178775593	0.3892017532104671	0.6917958075704433	0.9061490071599957
PMC Open Access	PMC:PMC8774961	Diagnostic Accuracy of Ultrasonographic Respiratory Variation in the Inferior Vena Cava, Subclavian Vein, Internal Jugular Vein, and Femoral Vein Diameter to Predict Fluid Responsiveness: A Systematic Review and Meta-Analysis	pmc open access:PMC8774961:diagnostics-12-00049-t002:table-2-diagnostic-test-accuracy-of-eligible-studies:1:overall	Overall structured 2 x 2 data	30	0.1666666666666666	continuity-corrected bivariate REML	manifest source_sheet where recorded; otherwise all group-matched rows	PMC Open Access|PMC:PMC8774961|pmc open access:PMC8774961:diagnostics-12-00049-t002:table-2-diagnostic-test-accuracy-of-eligible-studies:1:overall	0.42.0	canonical	20000	3035962259	0.41000000000000003	0.976500468757824	0.7309511450069972	0.7925121437512281	0.20335723658570637	0.208251038368052	0.42210780463964426	0.5778921953603557	0.7099844308937046	0.19088340599295553	0.8687413571343019	0.7033158232203647	-0.10775911162352214	-0.27318464553745936	0.1523254480868868	0.20320044462527748	0.2572975305268947	0.1559911673986755	0.20809047320147472	0.26348940810463195	0.39317787388183445	0.4221373070809875	0.45057511903331493	0.5494248809666851	0.5778626929190125	0.6068221261181656	0.6718232317363634	0.7097673608301636	0.7455957082977326	0.1592201058609876	0.190928075438274	0.2246150046357512	0.818184423923821	0.8690215721469003	0.9130527298163977	0.6324405314074706	0.7034088896556924	0.7685052793746663	0.03805159882431182	0.2007908289241884	0.4026261960224885	0.038967312399466714	0.20562286998142273	0.4123154149988855	0.31034541354601347	0.4215805778692783	0.501011405597985	0.498988594402015	0.5784194221307217	0.6896545864539866	0.5657357332958801	0.705981438882999	0.7967864791676594	0.07933313349066144	0.19177214333076797	0.3307543555706723	0.7283087646108839	0.8738558650509787	0.9867820939571529	0.3998250750587263	0.7051639613110567	0.9156952382592166
PMC Open Access	PMC:PMC8774961	Diagnostic Accuracy of Ultrasonographic Respiratory Variation in the Inferior Vena Cava, Subclavian Vein, Internal Jugular Vein, and Femoral Vein Diameter to Predict Fluid Responsiveness: A Systematic Review and Meta-Analysis	pmc open access:PMC8774961:diagnostics-12-00049-t002:table-2-diagnostic-test-accuracy-of-eligible-studies:1:overall	Overall structured 2 x 2 data	30	0.1666666666666666	continuity-corrected bivariate REML	manifest source_sheet where recorded; otherwise all group-matched rows	PMC Open Access|PMC:PMC8774961|pmc open access:PMC8774961:diagnostics-12-00049-t002:table-2-diagnostic-test-accuracy-of-eligible-studies:1:overall	0.42.0	canonical	20000	3035962259	0.42000000000000004	0.9814538950336537	0.7309511450069972	0.7925121437512281	0.2046141410511214	0.20848064497630353	0.42734243752722656	0.5726575624727734	0.718392216507586	0.19732651151783873	0.857632289715193	0.7165487853189649	-0.12382160531846065	-0.2649051097146887	0.15326518776455372	0.20444845301482678	0.2588930225724187	0.15616137297952068	0.208311826005659	0.2637852107801165	0.39819611293540924	0.4273865080813817	0.45600040091015936	0.5439995990898405	0.5726134919186183	0.6018038870645905	0.6808400144420066	0.7181789415238928	0.7533297813175935	0.16481214533182303	0.1973723209410581	0.23187040549437876	0.8059577632200713	0.8579202800647476	0.9034656323424494	0.6456984406128904	0.7166415044999466	0.7812576178696078	0.03828977939428758	0.20202636817576883	0.40557895720193365	0.03901332460754525	0.20584397208881772	0.41324300535587205	0.31292338589468227	0.4269026346370517	0.5073234545161348	0.4926765454838652	0.5730973653629483	0.6870766141053176	0.5758269795024673	0.7144586015138523	0.803374719899931	0.08239438365269938	0.1982378976118212	0.3399351513500904	0.7151270911260836	0.8628919184127388	0.9828226693766476	0.41056026421729025	0.718389860397022	0.924756635702341
PMC Open Access	PMC:PMC8774961	Diagnostic Accuracy of Ultrasonographic Respiratory Variation in the Inferior Vena Cava, Subclavian Vein, Internal Jugular Vein, and Femoral Vein Diameter to Predict Fluid Responsiveness: A Systematic Review and Meta-Analysis	pmc open access:PMC8774961:diagnostics-12-00049-t002:table-2-diagnostic-test-accuracy-of-eligible-studies:1:overall	Overall structured 2 x 2 data	30	0.1666666666666666	continuity-corrected bivariate REML	manifest source_sheet where recorded; otherwise all group-matched rows	PMC Open Access|PMC:PMC8774961|pmc open access:PMC8774961:diagnostics-12-00049-t002:table-2-diagnostic-test-accuracy-of-eligible-studies:1:overall	0.42.0	canonical	20000	3035962259	0.43	0.9858150371789197	0.7309511450069972	0.7925121437512281	0.20570950376820119	0.20866947247718448	0.43257707041480875	0.5674229295851912	0.7265965162037142	0.20388849589065056	0.8463061385347825	0.7296372454175106	-0.13950889864413718	-0.2561777917614091	0.15405220916228765	0.20554284526411093	0.26031411398891724	0.15626887737798634	0.20850041591200247	0.264059792325598	0.403132467020061	0.4326362035972449	0.4613743934369339	0.538625606563066	0.5673637964027551	0.596867532979939	0.6896657445493728	0.726387088198129	0.7608550532651657	0.1705225861033348	0.20393544163874694	0.23923874387900881	0.7936154619724184	0.8466012984927629	0.8935589215055748	0.6588988393650135	0.7297294929448176	0.7937720435511876	0.03849649138070536	0.2031070027969849	0.4080538888687043	0.0390504201385178	0.20602952393403404	0.4139254053543564	0.3155347051310881	0.4322831871901154	0.5133876364154485	0.48661236358455134	0.5677168128098846	0.6844652948689118	0.58578994217882	0.7227332714845833	0.8097588037640986	0.08554167813082297	0.20482245586428652	0.3491764958105305	0.7019757509835477	0.8516997518607359	0.9782359614974252	0.42141078110498603	0.7314687822218526	0.9333304451946088
PMC Open Access	PMC:PMC8774961	Diagnostic Accuracy of Ultrasonographic Respiratory Variation in the Inferior Vena Cava, Subclavian Vein, Internal Jugular Vein, and Femoral Vein Diameter to Predict Fluid Responsiveness: A Systematic Review and Meta-Analysis	pmc open access:PMC8774961:diagnostics-12-00049-t002:table-2-diagnostic-test-accuracy-of-eligible-studies:1:overall	Overall structured 2 x 2 data	30	0.1666666666666666	continuity-corrected bivariate REML	manifest source_sheet where recorded; otherwise all group-matched rows	PMC Open Access|PMC:PMC8774961|pmc open access:PMC8774961:diagnostics-12-00049-t002:table-2-diagnostic-test-accuracy-of-eligible-studies:1:overall	0.42.0	canonical	20000	3035962259	0.44	0.9895875212220556	0.7309511450069972	0.7925121437512281	0.2066438073732546	0.20881812163321062	0.43781170330239105	0.562188296697609	0.7346046288327311	0.21057267981620134	0.8347794053837903	0.7425759713395721	-0.15480811583826537	-0.24701154988248353	0.15477554768641966	0.20646599966386506	0.2615354140429947	0.15640410208011227	0.20863844302411705	0.2642872999449517	0.4079882188156044	0.4378620523004474	0.4667313780219263	0.5332686219780737	0.5621379476995526	0.5920117811843956	0.6983064305951661	0.7343990927510995	0.7681798671974508	0.1763552288107288	0.21062075743826028	0.24672267745148949	0.781170734905359	0.8350811455800498	0.8833512634063451	0.6720383769992708	0.7426676207278451	0.8060422477273118	0.0386685962883361	0.20398018342154933	0.41024215301063294	0.03907546877772237	0.20612647092563507	0.4145587370625077	0.31801477018144436	0.43757181768544406	0.5197987074544484	0.4802012925455516	0.562428182314556	0.6819852298185555	0.5956270520539533	0.730812618529858	0.8159480756118275	0.08877869638081935	0.21152912286668146	0.3584789899247583	0.6888613710238828	0.8402961614806895	0.9732915848429069	0.4323800735191033	0.7443954534246229	0.9414133891591024
PMC Open Access	PMC:PMC8774961	Diagnostic Accuracy of Ultrasonographic Respiratory Variation in the Inferior Vena Cava, Subclavian Vein, Internal Jugular Vein, and Femoral Vein Diameter to Predict Fluid Responsiveness: A Systematic Review and Meta-Analysis	pmc open access:PMC8774961:diagnostics-12-00049-t002:table-2-diagnostic-test-accuracy-of-eligible-studies:1:overall	Overall structured 2 x 2 data	30	0.1666666666666666	continuity-corrected bivariate REML	manifest source_sheet where recorded; otherwise all group-matched rows	PMC Open Access|PMC:PMC8774961|pmc open access:PMC8774961:diagnostics-12-00049-t002:table-2-diagnostic-test-accuracy-of-eligible-studies:1:overall	0.42.0	canonical	20000	3035962259	0.45	0.9927744539878083	0.7309511450069972	0.7925121437512281	0.20741749586976688	0.20892710830401168	0.44304633618997324	0.5569536638100268	0.7424235082989337	0.217382508840355	0.8230672002001136	0.7553591581628232	-0.1697072537876947	-0.2374152958249851	0.15537863060586934	0.20722753654041878	0.262565870608593	0.15650949717908177	0.20873576642511354	0.2644768603320824	0.41289290818835966	0.443090313429422	0.47218048211534225	0.5278195178846576	0.556909686570578	0.5871070918116403	0.7067678317748463	0.7422219027008499	0.7753121275294105	0.18231403851372616	0.2174317130311747	0.2543249479202337	0.7686355056594306	0.8233749473240997	0.8728599314246939	0.6851132159621199	0.7554500807603294	0.8180613162619617	0.03878115347228769	0.20472428320187774	0.41213087014661626	0.039063407923632915	0.2062142940720671	0.41513041405442674	0.32040769071602043	0.4427697875199958	0.526002452730825	0.47399754726917487	0.5572302124800042	0.6795923092839795	0.605340678832058	0.7387034778506321	0.8219513185444968	0.09210933068156961	0.21836132711704023	0.36784324264517104	0.6757896270307855	0.8286965465738196	0.967740639732361	0.44347157283002525	0.7571640263202835	0.9490016706801649
PMC Open Access	PMC:PMC8774961	Diagnostic Accuracy of Ultrasonographic Respiratory Variation in the Inferior Vena Cava, Subclavian Vein, Internal Jugular Vein, and Femoral Vein Diameter to Predict Fluid Responsiveness: A Systematic Review and Meta-Analysis	pmc open access:PMC8774961:diagnostics-12-00049-t002:table-2-diagnostic-test-accuracy-of-eligible-studies:1:overall	Overall structured 2 x 2 data	30	0.1666666666666666	continuity-corrected bivariate REML	manifest source_sheet where recorded; otherwise all group-matched rows	PMC Open Access|PMC:PMC8774961|pmc open access:PMC8774961:diagnostics-12-00049-t002:table-2-diagnostic-test-accuracy-of-eligible-studies:1:overall	0.42.0	canonical	20000	3035962259	0.46	0.9953784388202257	0.7309511450069972	0.7925121437512281	0.20803097524300318	0.20899686705045803	0.44828096907755555	0.5517190309224445	0.7500597837001807	0.22432155927240197	0.8111833557852666	0.7679804012520657	-0.18419508303495913	-0.22739803756816002	0.15582722750794173	0.20784440483159985	0.2634463688766312	0.1565507363135535	0.2088094303890567	0.2646695554194258	0.4178907870189082	0.4483394079379872	0.4776971386555781	0.5223028613444218	0.5516605920620128	0.5821092129810918	0.7150554707437257	0.7498621412783959	0.782259328487366	0.18840315368552898	0.2243718838121565	0.26204838438908273	0.7560205246799919	0.8114965522431439	0.8621009097992227	0.698119003548034	0.7680704661651576	0.8298217078870798	0.03886245209262106	0.20539545346521162	0.413808166654226	0.03904289120295077	0.20634910849451088	0.4157294859075841	0.3230272399689933	0.4480061823128865	0.5324980721134422	0.46750192788655764	0.5519938176871135	0.6769727600310067	0.6149331330956354	0.7464123694005018	0.8277767954990921	0.09553770174817167	0.22532262667715125	0.37726987103668025	0.6627653478551305	0.8169150235189996	0.9615421210312052	0.45468868866255274	0.7697680520295083	0.9560909749209561
PMC Open Access	PMC:PMC8774961	Diagnostic Accuracy of Ultrasonographic Respiratory Variation in the Inferior Vena Cava, Subclavian Vein, Internal Jugular Vein, and Femoral Vein Diameter to Predict Fluid Responsiveness: A Systematic Review and Meta-Analysis	pmc open access:PMC8774961:diagnostics-12-00049-t002:table-2-diagnostic-test-accuracy-of-eligible-studies:1:overall	Overall structured 2 x 2 data	30	0.1666666666666666	continuity-corrected bivariate REML	manifest source_sheet where recorded; otherwise all group-matched rows	PMC Open Access|PMC:PMC8774961|pmc open access:PMC8774961:diagnostics-12-00049-t002:table-2-diagnostic-test-accuracy-of-eligible-studies:1:overall	0.42.0	canonical	20000	3035962259	0.47000000000000003	0.9974015885677396	0.7309511450069972	0.7925121437512281	0.20848461401758683	0.2090277541235612	0.4535156019651378	0.5464843980348622	0.757519778073032	0.231393544447804	0.7991405309885995	0.7804326658140212	-0.19826105757914014	-0.21696892275371849	0.15615279653640737	0.20829887287313806	0.2640247356286741	0.15655960279814823	0.20884152908985587	0.26471256779108543	0.4227742770247238	0.45358253418436795	0.48306857210478926	0.5169314278952107	0.546417465815632	0.5772257229752762	0.7231746456374368	0.757326126130279	0.7890285803759385	0.19462689579800851	0.231444982137468	0.2698959068675798	0.7433354744439102	0.7994586345249256	0.85108898736247	0.7110508399851377	0.7805217398368047	0.8413152293989016	0.038912700316665126	0.2058723156447256	0.4151899859791685	0.03901407493499528	0.20640865024122984	0.41627163094393893	0.32570691525233747	0.4532154759798066	0.538730043451524	0.461269956548476	0.5467845240201934	0.6742930847476623	0.6244066681378492	0.7539455158530013	0.8334322871937173	0.09906817574002189	0.2324167153512368	0.3867595004122569	0.649792606907036	0.8049645282643958	0.9548701848142545	0.4660348018903408	0.7822004501385406	0.9626764681058823
PMC Open Access	PMC:PMC8774961	Diagnostic Accuracy of Ultrasonographic Respiratory Variation in the Inferior Vena Cava, Subclavian Vein, Internal Jugular Vein, and Femoral Vein Diameter to Predict Fluid Responsiveness: A Systematic Review and Meta-Analysis	pmc open access:PMC8774961:diagnostics-12-00049-t002:table-2-diagnostic-test-accuracy-of-eligible-studies:1:overall	Overall structured 2 x 2 data	30	0.1666666666666666	continuity-corrected bivariate REML	manifest source_sheet where recorded; otherwise all group-matched rows	PMC Open Access|PMC:PMC8774961|pmc open access:PMC8774961:diagnostics-12-00049-t002:table-2-diagnostic-test-accuracy-of-eligible-studies:1:overall	0.42.0	canonical	20000	3035962259	0.48000000000000004	0.998845535995202	0.7309511450069972	0.7925121437512281	0.20877874375999905	0.20902004988387107	0.45875023485272004	0.54124976514728	0.7648095258545203	0.23860232135435663	0.7869503036054022	0.7927082527639624	-0.2118952323897998	-0.2061372832312396	0.15635690016694534	0.20859698616599534	0.2644039896779464	0.15653761721141277	0.20883808221474331	0.26470958736828804	0.42766813620735983	0.4588163421293868	0.4884569762651618	0.5115430237348383	0.5411836578706132	0.5723318637926401	0.7311304413667492	0.7646198867415277	0.7956266338520711	0.20098977954977	0.23865486394656488	0.27787052995180367	0.7305890634816579	0.787272786896598	0.8398378424341608	0.7239032425893285	0.7927962003136938	0.8525330076097252	0.03895867300951946	0.20613569852238064	0.41624683638740656	0.039003701378815196	0.20637394981897464	0.4167279337867572	0.32804549526984894	0.4584412074505018	0.5449526845882756	0.45504731541172416	0.5415587925494981	0.6719545047301511	0.633763481727152	0.7613088593539092	0.8389251267991633	0.10270538281145862	0.23964742922161875	0.3963127644712042	0.6368748026310115	0.7928569086690387	0.9477384985006325	0.47751325573330505	0.7944534746812688	0.9687527941269239
PMC Open Access	PMC:PMC8774961	Diagnostic Accuracy of Ultrasonographic Respiratory Variation in the Inferior Vena Cava, Subclavian Vein, Internal Jugular Vein, and Femoral Vein Diameter to Predict Fluid Responsiveness: A Systematic Review and Meta-Analysis	pmc open access:PMC8774961:diagnostics-12-00049-t002:table-2-diagnostic-test-accuracy-of-eligible-studies:1:overall	Overall structured 2 x 2 data	30	0.1666666666666666	continuity-corrected bivariate REML	manifest source_sheet where recorded; otherwise all group-matched rows	PMC Open Access|PMC:PMC8774961|pmc open access:PMC8774961:diagnostics-12-00049-t002:table-2-diagnostic-test-accuracy-of-eligible-studies:1:overall	0.42.0	canonical	20000	3035962259	0.49	0.9997114417528099	0.7309511450069972	0.7925121437512281	0.20891365952774454	0.20897396068754892	0.4639848677403023	0.5360151322596978	0.7719347891619136	0.2459518976466101	0.77462325407561	0.8047987606536944	-0.22508818767719996	-0.19491268109911553	0.15640404745637643	0.2087416581377831	0.2645884525435824	0.15644919216104072	0.2088019096508419	0.2646648237612198	0.43258750369795823	0.46405106714492117	0.4938954267561151	0.5061045732438849	0.5359489328550788	0.5674124963020417	0.738927740237334	0.7717491806800089	0.8020599023803349	0.20749652378796615	0.24600553577160095	0.28597536668550994	0.717789110459019	0.7749496043012936	0.8283601197489048	0.736670105659039	0.8048854437125452	0.8634654578917232	0.03897441852030051	0.20625510869821517	0.41705059495996505	0.038985668156369245	0.20631464248982168	0.41717097308473694	0.33043284758428265	0.4637285621417748	0.5511910336691316	0.4488089663308683	0.5362714378582252	0.6695671524157174	0.6430057178070838	0.7685080771533508	0.8442622316614194	0.10645423737069407	0.24701875356566716	0.405930305440222	0.6240147293482451	0.7806030077591912	0.9401598982052827	0.48912734470603536	0.8065186761953791	0.9743140688032261
PMC Open Access	PMC:PMC8774961	Diagnostic Accuracy of Ultrasonographic Respiratory Variation in the Inferior Vena Cava, Subclavian Vein, Internal Jugular Vein, and Femoral Vein Diameter to Predict Fluid Responsiveness: A Systematic Review and Meta-Analysis	pmc open access:PMC8774961:diagnostics-12-00049-t002:table-2-diagnostic-test-accuracy-of-eligible-studies:1:overall	Overall structured 2 x 2 data	30	0.1666666666666666	continuity-corrected bivariate REML	manifest source_sheet where recorded; otherwise all group-matched rows	PMC Open Access|PMC:PMC8774961|pmc open access:PMC8774961:diagnostics-12-00049-t002:table-2-diagnostic-test-accuracy-of-eligible-studies:1:overall	0.42.0	canonical	20000	3035962259	0.5	1.0	0.7309511450069972	0.7925121437512281	0.20888962026672514	0.20888962026672514	0.46921950062788453	0.5307804993721155	0.7789010729827696	0.2534464390753551	0.7621690409322912	0.8166950433668563	-0.2378309590677088	-0.18330495663314372	0.15632646788257806	0.2087147849867357	0.26460907133993194	0.15632646788257806	0.2087147849867357	0.26460907133993194	0.4373910395734791	0.4692749093593821	0.4993738545417177	0.5006261454582823	0.5307250906406179	0.562608960426521	0.7465712319410817	0.7787195087541514	0.8083344830265348	0.21415206317938545	0.2535011621616132	0.29421363261196853	0.7049426194167947	0.7624987593295378	0.8166675001859177	0.7493446557304678	0.8167803214308084	0.8741022491134797	0.038959277905107996	0.20625297075270047	0.4174864561469139	0.038959277905107996	0.20625297075270047	0.4174864561469139	0.33287616045833623	0.46918423240204266	0.557770078112343	0.44222992188765686	0.5308157675979575	0.6671238395416635	0.6521354681340077	0.7755485962041229	0.8494501323636792	0.11031996023342644	0.25453483018023815	0.4156127742173263	0.6112146396543848	0.768212738829986	0.9321464282358192	0.5008803011170218	0.8183868595611259	0.9793538717950058
PMC Open Access	PMC:PMC8794272	Meta-analysis of variable-temperature PCR technique performance for diagnosising Schistosoma japonicum infections in humans in endemic areas	pmc open access:PMC8794272:pntd.0010136.t002:table-2-raw-data-from-included-studies:1:overall	Overall structured 2 x 2 data	16	0.3125	continuity-corrected bivariate REML	manifest source_sheet where recorded; otherwise all group-matched rows	PMC Open Access|PMC:PMC8794272|pmc open access:PMC8794272:pntd.0010136.t002:table-2-raw-data-from-included-studies:1:overall	0.42.0	canonical	20000	1944118232	0.01	0.08079313589591118	0.8789936869542341	0.7949546877881196	0.01497240005599677	0.18531772396217264	0.21178479595930394	0.788215204040696	0.041504097731507573	0.0015351938458613933	0.24914642415270194	0.01656313043673563	0.16835328825679075	-0.06423000545917555	0.007884338463125293	0.014756420648335655	0.02300148773086672	0.0975867364930974	0.18264448439465084	0.28469606329553043	0.1016854075885713	0.21307036090561426	0.4006721964282516	0.5993278035717484	0.7869296390943857	0.8983145924114285	0.022594226552923823	0.04107418946481383	0.08291142234003887	0.0009189387652633798	0.0015599988133968745	0.0025359290975926446	0.15576854314572108	0.2471958151751174	0.4123555945193778	0.010595157766674619	0.0167946484930126	0.025521930456503125	0.0001489996895188821	0.012562152499528278	0.043545465532849464	0.001844212232470392	0.1554853931615251	0.5389748157436384	0.013123699228825437	0.21162672071945857	0.9073293372150575	0.09267066278494185	0.7883732792805415	0.9868763007711745	0.010242623932804205	0.039058171494737434	0.48578390289262696	0.00026567783415060235	0.0019270177423233073	0.008532520028227793	0.08239732119546372	0.23790092621948547	0.97587477403923	0.003538971645741251	0.020157990191435958	0.07089956672020593
PMC Open Access	PMC:PMC8794272	Meta-analysis of variable-temperature PCR technique performance for diagnosising Schistosoma japonicum infections in humans in endemic areas	pmc open access:PMC8794272:pntd.0010136.t002:table-2-raw-data-from-included-studies:1:overall	Overall structured 2 x 2 data	16	0.3125	continuity-corrected bivariate REML	manifest source_sheet where recorded; otherwise all group-matched rows	PMC Open Access|PMC:PMC8794272|pmc open access:PMC8794272:pntd.0010136.t002:table-2-raw-data-from-included-studies:1:overall	0.42.0	canonical	20000	1944118232	0.02	0.14144054254182067	0.8789936869542341	0.7949546877881196	0.02955220297489116	0.20893728519284535	0.21852427970672744	0.7814757202932725	0.08044814865733875	0.0030968668610805877	0.4037563047194221	0.030273216795768824	0.26231576217760144	-0.11116732574605184	0.015610886361871289	0.029123087868411713	0.045085540748705445	0.11037066233859724	0.20590339477664754	0.3187596705900269	0.10902883176477034	0.2197688402813422	0.40572603372091076	0.5942739662790891	0.7802311597186578	0.8909711682352295	0.04462081207913418	0.07964837029316488	0.15444806856005752	0.0018548920642836005	0.0031468251092611884	0.005110387787878154	0.2630913417854727	0.4009389876815901	0.6208605572665864	0.019505683682451966	0.030688813930678335	0.04625592839753142	0.0002951287148148209	0.02475524645967024	0.08243892848090295	0.0020865920726199014	0.17502228155233984	0.5828521794345329	0.01913047822084203	0.21756368171458262	0.907440923295451	0.09255907670454792	0.7824363182854174	0.980869521779158	0.02048022868012414	0.07588887633161608	0.6562032273413267	0.0005366321840141172	0.0038857217092638295	0.017090373166714395	0.14412348223156748	0.38672455720946874	0.9946764542961436	0.006603842145476079	0.03671031756332775	0.12477627428161428
PMC Open Access	PMC:PMC8794272	Meta-analysis of variable-temperature PCR technique performance for diagnosising Schistosoma japonicum infections in humans in endemic areas	pmc open access:PMC8794272:pntd.0010136.t002:table-2-raw-data-from-included-studies:1:overall	Overall structured 2 x 2 data	16	0.3125	continuity-corrected bivariate REML	manifest source_sheet where recorded; otherwise all group-matched rows	PMC Open Access|PMC:PMC8794272|pmc open access:PMC8794272:pntd.0010136.t002:table-2-raw-data-from-included-studies:1:overall	0.42.0	canonical	20000	1944118232	0.03	0.1943918578315762	0.8789936869542341	0.7949546877881196	0.04374823891010944	0.22505180720076004	0.225263763454151	0.774736236545849	0.1170619286665438	0.004685710077997807	0.5208560825858523	0.04299994755469282	0.32646422475427606	-0.15139191027688337	0.023182320696498126	0.04311248698983265	0.06637107892174851	0.11925561571917076	0.22178134141392852	0.3414293153124414	0.11645860893348618	0.22647124714825695	0.410925959860182	0.5890740401398179	0.773528752851743	0.8835413910665137	0.06610088270454698	0.11594404853018807	0.21680046804565228	0.0028083368594012826	0.004761176922730385	0.0077242608906034245	0.3512014737914511	0.5175886712554515	0.7542820677994454	0.027849534229983024	0.04358248593006567	0.0652970097250989	0.0004383835205863999	0.03655292470354809	0.11830638805806372	0.0022551537161922776	0.1880373237402672	0.608597445272456	0.02506560060995213	0.22376850475457732	0.9081287249507678	0.09187127504923198	0.7762314952454227	0.9749343993900479	0.03071281793037783	0.11067737860591292	0.7430995647863926	0.0008130218181975093	0.0058768999110968365	0.025673672404489787	0.19785515017656058	0.4972217520708526	0.9969474566105341	0.009517661606897905	0.05200572386139193	0.17220824629168952
PMC Open Access	PMC:PMC8794272	Meta-analysis of variable-temperature PCR technique performance for diagnosising Schistosoma japonicum infections in humans in endemic areas	pmc open access:PMC8794272:pntd.0010136.t002:table-2-raw-data-from-included-studies:1:overall	Overall structured 2 x 2 data	16	0.3125	continuity-corrected bivariate REML	manifest source_sheet where recorded; otherwise all group-matched rows	PMC Open Access|PMC:PMC8794272|pmc open access:PMC8794272:pntd.0010136.t002:table-2-raw-data-from-included-studies:1:overall	0.42.0	canonical	20000	1944118232	0.04	0.24229218908241482	0.8789936869542341	0.7949546877881196	0.05756875401029395	0.23760053606479303	0.2320032472015745	0.7679967527984255	0.15154851452411375	0.006302438785312219	0.6137019346716479	0.055133818287801506	0.3714097455892331	-0.1871583707946133	0.03060702879523172	0.05673993905100176	0.08683230663019821	0.12632280434273863	0.23417981102024663	0.35837848078817974	0.12402164653701744	0.2330786611053161	0.41596126114628734	0.5840387388537125	0.7669213388946838	0.8759783534629825	0.08705452905517509	0.1501573130222842	0.2716306151102322	0.003779768108463903	0.006403776717425584	0.01037846052731021	0.42656104167407183	0.6102338406037155	0.8437947474435298	0.035860367103859765	0.055872484878164444	0.08329177720720339	0.0005787605280155412	0.048048118978402304	0.15139005716923593	0.0023886883444628002	0.19830651231624685	0.624824340159563	0.030446170949397063	0.2298466340224632	0.9083191714588856	0.09168082854111399	0.7701533659775368	0.9695538290506028	0.04094039536837021	0.1435889514612178	0.79578997479353	0.00109501193956894	0.007901366706069302	0.03428253140351268	0.24606875491271388	0.5806517502035728	0.9981453844776865	0.012348167690203334	0.0665347415270025	0.21543349871190698
PMC Open Access	PMC:PMC8794272	Meta-analysis of variable-temperature PCR technique performance for diagnosising Schistosoma japonicum infections in humans in endemic areas	pmc open access:PMC8794272:pntd.0010136.t002:table-2-raw-data-from-included-studies:1:overall	Overall structured 2 x 2 data	16	0.3125	continuity-corrected bivariate REML	manifest source_sheet where recorded; otherwise all group-matched rows	PMC Open Access|PMC:PMC8794272|pmc open access:PMC8794272:pntd.0010136.t002:table-2-raw-data-from-included-studies:1:overall	0.42.0	canonical	20000	1944118232	0.05	0.28639695711595625	0.8789936869542341	0.7949546877881196	0.07102145992752532	0.24798259256214858	0.23874273094899806	0.761257269051002	0.1840880523273421	0.007947793601801317	0.6889389808764164	0.06685824294357688	0.4025420237604601	-0.21953871417237936	0.03787067131298162	0.07000226486465357	0.10658895038673742	0.13223140250630722	0.24442391277331582	0.37217207703635535	0.13135440626029765	0.2397938751816669	0.42105282396346905	0.5789471760365308	0.7602061248183332	0.8686455937397022	0.1075008689330698	0.18246237944094013	0.3202223079077761	0.004769699621607034	0.008075372463509561	0.01307392718254359	0.4923314962824526	0.685434285659076	0.9046230454643277	0.04364816427738082	0.06774518487246639	0.10054355241832125	0.0007162561345639257	0.05911897006525174	0.18265301336650827	0.0025009208958666706	0.20642317802739674	0.6377617108988899	0.03593627050710014	0.23660319819679057	0.9084257129152082	0.0915742870847917	0.7633968018032093	0.9640637294928999	0.05116296467529753	0.17477150266956343	0.831150226605935	0.0013827745145376903	0.009959963910898584	0.04291706450368762	0.2899812560445435	0.643943702233851	0.9987712179967515	0.015127436268617353	0.08052760539304732	0.2555105663216669
PMC Open Access	PMC:PMC8794272	Meta-analysis of variable-temperature PCR technique performance for diagnosising Schistosoma japonicum infections in humans in endemic areas	pmc open access:PMC8794272:pntd.0010136.t002:table-2-raw-data-from-included-studies:1:overall	Overall structured 2 x 2 data	16	0.3125	continuity-corrected bivariate REML	manifest source_sheet where recorded; otherwise all group-matched rows	PMC Open Access|PMC:PMC8794272|pmc open access:PMC8794272:pntd.0010136.t002:table-2-raw-data-from-included-studies:1:overall	0.42.0	canonical	20000	1944118232	0.060000000000000005	0.32744491915447627	0.8789936869542341	0.7949546877881196	0.08411357768257288	0.25687855502467344	0.24548221469642162	0.7545177853035784	0.21484090520559748	0.009622541607584188	0.750634625721351	0.07828031661075079	0.4231897065668747	-0.24916460254372547	0.04500727300418397	0.08289545892568517	0.125693558313389	0.13744990491958503	0.2531584827754747	0.38386168470090537	0.13874846940472355	0.24650954048062285	0.42601699543184457	0.5739830045681553	0.7534904595193772	0.8612515305952765	0.12745810549438943	0.2130145574052325	0.36358293380491213	0.005778664967456677	0.009776738773344281	0.01581163081494673	0.5504255894905403	0.7472055800600569	0.9455909832989858	0.051277368555835895	0.07930939860975603	0.11722899272861768	0.0008525573480200064	0.06991342316202762	0.2119989264718055	0.0026036664432646205	0.21351201094387748	0.6474338554991972	0.0410115251204816	0.24298859780778587	0.9088168818131674	0.09118311818683232	0.7570114021922141	0.9589884748795184	0.06138052952875178	0.20435779699562928	0.8565228022275667	0.001676488622764683	0.012053561967914121	0.05157738672792719	0.3296707182636528	0.6903321723027701	0.999002716699138	0.017874430968318953	0.0941185719807376	0.293060166212881
PMC Open Access	PMC:PMC8794272	Meta-analysis of variable-temperature PCR technique performance for diagnosising Schistosoma japonicum infections in humans in endemic areas	pmc open access:PMC8794272:pntd.0010136.t002:table-2-raw-data-from-included-studies:1:overall	Overall structured 2 x 2 data	16	0.3125	continuity-corrected bivariate REML	manifest source_sheet where recorded; otherwise all group-matched rows	PMC Open Access|PMC:PMC8794272|pmc open access:PMC8794272:pntd.0010136.t002:table-2-raw-data-from-included-studies:1:overall	0.42.0	canonical	20000	1944118232	0.06999999999999999	0.3659236509002231	0.8789936869542341	0.7949546877881196	0.09685187666030047	0.26467782670519213	0.2522216984438451	0.7477783015561549	0.24395029637188562	0.011327477536559038	0.8015480002023623	0.08947033646922573	0.43562434930213917	-0.2764533144309974	0.05195640180333562	0.09545233463748751	0.14407909113820835	0.14198700104657253	0.26085314355238165	0.3937408549126402	0.1461537144423197	0.25325323878946193	0.4311887596748921	0.5688112403251079	0.7467467612105381	0.8538462855576803	0.1469435813017271	0.241952747369431	0.4025140611424343	0.006807218432110804	0.01150867809837066	0.018592572020999378	0.6021384652479954	0.7982725773809425	0.972192291795499	0.05879049005734244	0.09063654035548042	0.13346360379992123	0.0009865922885094539	0.08035880113176795	0.23982306042755966	0.0026961697777181095	0.21960537651522147	0.6553909807074825	0.046037702505875605	0.24917960792475763	0.9094356760836187	0.09056432391638125	0.7508203920752423	0.9539622974941242	0.0715930936027251	0.23246734578525757	0.8756156409003364	0.0019763408287979674	0.014183061172241787	0.06026361378725952	0.365472340590871	0.7258855320814884	0.9993032912430558	0.020601813469916064	0.10739559506451272	0.328490479473592
