## Supplementary material for "The information in diagnostic tests": Executable analysis code, derived inputs, source-acquisition records, tests, and release metadata: derived_operating_points_probability_profiles.csv (part 21 of 24)

source	review_id	review_title	group_id	test_name	study_rows	zero_cell_study_fraction	model	analysis_row_rule	operating_point_id	analysis_version	estimator_role	uncertainty_draws	uncertainty_seed	starting_probability	starting_entropy_bits	sensitivity	specificity	information_bits	fraction_entropy_removed	positive_result_probability	negative_result_probability	post_positive_probability	post_negative_probability	positive_branch_entropy_bits	negative_branch_entropy_bits	positive_entropy_change_bits	negative_entropy_change_bits	pooled_mean_information_bits_low	pooled_mean_information_bits_median	pooled_mean_information_bits_high	pooled_mean_fraction_entropy_removed_low	pooled_mean_fraction_entropy_removed_median	pooled_mean_fraction_entropy_removed_high	pooled_mean_positive_result_probability_low	pooled_mean_positive_result_probability_median	pooled_mean_positive_result_probability_high	pooled_mean_negative_result_probability_low	pooled_mean_negative_result_probability_median	pooled_mean_negative_result_probability_high	pooled_mean_post_positive_probability_low	pooled_mean_post_positive_probability_median	pooled_mean_post_positive_probability_high	pooled_mean_post_negative_probability_low	pooled_mean_post_negative_probability_median	pooled_mean_post_negative_probability_high	pooled_mean_positive_branch_entropy_bits_low	pooled_mean_positive_branch_entropy_bits_median	pooled_mean_positive_branch_entropy_bits_high	pooled_mean_negative_branch_entropy_bits_low	pooled_mean_negative_branch_entropy_bits_median	pooled_mean_negative_branch_entropy_bits_high	predictive_information_bits_low	predictive_information_bits_median	predictive_information_bits_high	predictive_fraction_entropy_removed_low	predictive_fraction_entropy_removed_median	predictive_fraction_entropy_removed_high	predictive_positive_result_probability_low	predictive_positive_result_probability_median	predictive_positive_result_probability_high	predictive_negative_result_probability_low	predictive_negative_result_probability_median	predictive_negative_result_probability_high	predictive_post_positive_probability_low	predictive_post_positive_probability_median	predictive_post_positive_probability_high	predictive_post_negative_probability_low	predictive_post_negative_probability_median	predictive_post_negative_probability_high	predictive_positive_branch_entropy_bits_low	predictive_positive_branch_entropy_bits_median	predictive_positive_branch_entropy_bits_high	predictive_negative_branch_entropy_bits_low	predictive_negative_branch_entropy_bits_median	predictive_negative_branch_entropy_bits_high
PMC Open Access	PMC:PMC8794272	Meta-analysis of variable-temperature PCR technique performance for diagnosising Schistosoma japonicum infections in humans in endemic areas	pmc open access:PMC8794272:pntd.0010136.t002:table-2-raw-data-from-included-studies:1:overall	Overall structured 2 x 2 data	16	0.3125	continuity-corrected bivariate REML	manifest source_sheet where recorded; otherwise all group-matched rows	PMC Open Access|PMC:PMC8794272|pmc open access:PMC8794272:pntd.0010136.t002:table-2-raw-data-from-included-studies:1:overall	0.42.0	canonical	20000	1944118232	0.08	0.4021791902022728	0.8789936869542341	0.7949546877881196	0.10924270938417502	0.27162695645498786	0.2589611821912687	0.7410388178087313	0.2715445394607473	0.013063425033909488	0.8436722327321537	0.10047803199838629	0.441493042529881	-0.3017011582038865	0.05879139938032318	0.10764654695840331	0.16176863953303539	0.14618210194006936	0.2676581722298047	0.40223025823806335	0.15368393138483016	0.2599478136572937	0.4359698306484234	0.5640301693515766	0.7400521863427063	0.8463160686151698	0.16597382858805373	0.2694015519825673	0.43766144842751004	0.00785593603452158	0.013272021991095985	0.02141778325433342	0.6484112055583325	0.8406045895864358	0.9881494684786536	0.06621779783908519	0.10177712003137718	0.14932865933323564	0.0011144612762986287	0.09054075809666437	0.26598869862590263	0.002771056542577748	0.2251254174815152	0.6613686264874266	0.050884064174913604	0.25536252508693247	0.9099364553933549	0.09006354460664512	0.7446374749130675	0.9491159358250864	0.08180066056761427	0.25920802049737474	0.8905033681464211	0.0022825255772537835	0.01634939296266577	0.06897586208598182	0.3962537752014258	0.7532133934703775	0.9991400601853476	0.023318738967000114	0.12042073053736116	0.3620900938762392
PMC Open Access	PMC:PMC8794272	Meta-analysis of variable-temperature PCR technique performance for diagnosising Schistosoma japonicum infections in humans in endemic areas	pmc open access:PMC8794272:pntd.0010136.t002:table-2-raw-data-from-included-studies:1:overall	Overall structured 2 x 2 data	16	0.3125	continuity-corrected bivariate REML	manifest source_sheet where recorded; otherwise all group-matched rows	PMC Open Access|PMC:PMC8794272|pmc open access:PMC8794272:pntd.0010136.t002:table-2-raw-data-from-included-studies:1:overall	0.42.0	canonical	20000	1944118232	0.09	0.43646981706410287	0.8789936869542341	0.7949546877881196	0.1212920426172918	0.27789331100408726	0.26570066593869224	0.7342993340613078	0.29773892943171915	0.014831237982860084	0.8785093971956112	0.11134048307840637	0.4420395801315083	-0.3251293339856965	0.06546664216606671	0.11952999441808346	0.17881099986968554	0.14999122415021846	0.2738562662181254	0.4096755213738506	0.16121924880263913	0.26654428209778736	0.44109034230336047	0.5589096576966395	0.7334557179022126	0.8387807511973608	0.18456461603846963	0.29547306962563635	0.46955114799744424	0.008925416602186495	0.015067632436358702	0.02428833010374662	0.6899615580338953	0.8756810911190532	0.9957709541676573	0.07358204707055427	0.11276879013912741	0.1648843407700384	0.001237070016792547	0.10040154029497499	0.2912408190157301	0.0028342624585444417	0.23003088958206094	0.6672645109225424	0.05544287782287064	0.2617885598978804	0.9104483522717468	0.08955164772825265	0.7382114401021196	0.9445571221771293	0.09200323409022489	0.2846774361126425	0.9024374088123425	0.002595245613302167	0.018553521280056287	0.07771424872686	0.41525711111222635	0.7776446534951291	0.9994347083033331	0.026032219731077846	0.13324009296800876	0.3940735452906802
PMC Open Access	PMC:PMC8794272	Meta-analysis of variable-temperature PCR technique performance for diagnosising Schistosoma japonicum infections in humans in endemic areas	pmc open access:PMC8794272:pntd.0010136.t002:table-2-raw-data-from-included-studies:1:overall	Overall structured 2 x 2 data	16	0.3125	continuity-corrected bivariate REML	manifest source_sheet where recorded; otherwise all group-matched rows	PMC Open Access|PMC:PMC8794272|pmc open access:PMC8794272:pntd.0010136.t002:table-2-raw-data-from-included-studies:1:overall	0.42.0	canonical	20000	1944118232	0.09999999999999999	0.4689955935892812	0.8789936869542341	0.7949546877881196	0.1330054852538353	0.2835964496722195	0.27244014968611574	0.7275598503138843	0.32263735281563377	0.01663180190517128	0.9072264562261333	0.12208644658397909	0.43823086263685207	-0.3469091470053021	0.07199826593616357	0.131082248353105	0.1951853794442562	0.15351586863567726	0.27949569280580305	0.4161774270638203	0.168521786216783	0.27321051645712086	0.4460389987634267	0.5539610012365732	0.7267894835428792	0.831478213783217	0.20273099236799955	0.3202684245757208	0.4986160153510472	0.01001628291136933	0.016896403256348558	0.027205312633238266	0.7273565682999646	0.9046564559067204	0.9985511923712136	0.08090106181273798	0.12364074277700489	0.18017692004424032	0.0013610584646810723	0.1098222140610216	0.31539558894049496	0.0029020709006341056	0.23416470338354065	0.6724915825471485	0.06028729974294098	0.2683401966944124	0.9109368775158266	0.08906312248417338	0.7316598033055876	0.939712700257059	0.10220081783377599	0.3089641418202387	0.9122174414837366	0.002914712430367867	0.020796443997525636	0.08647889151637571	0.41384557188763554	0.7967790900531786	0.9993996123563756	0.028747870395964957	0.1458892967873208	0.4246063070664775
PMC Open Access	PMC:PMC8794272	Meta-analysis of variable-temperature PCR technique performance for diagnosising Schistosoma japonicum infections in humans in endemic areas	pmc open access:PMC8794272:pntd.0010136.t002:table-2-raw-data-from-included-studies:1:overall	Overall structured 2 x 2 data	16	0.3125	continuity-corrected bivariate REML	manifest source_sheet where recorded; otherwise all group-matched rows	PMC Open Access|PMC:PMC8794272|pmc open access:PMC8794272:pntd.0010136.t002:table-2-raw-data-from-included-studies:1:overall	0.42.0	canonical	20000	1944118232	0.11	0.499915958164528	0.8789936869542341	0.7949546877881196	0.14438831339585056	0.2888251735871387	0.2791796334335393	0.7208203665664608	0.3463336647298211	0.018466035440200045	0.9307510164331801	0.13273892029262763	0.43083505826865215	-0.36717703787190037	0.078340647689834	0.14230180066039433	0.2111515606969075	0.15670763537428664	0.2846514465808695	0.4223741155856744	0.1756751761498063	0.2799457341002056	0.4512076389091777	0.5487923610908222	0.7200542658997944	0.8243248238501936	0.22048732694854312	0.34387907784016214	0.5252154725650541	0.011129182896412737	0.01875926159419363	0.03016986678760666	0.7610271433622626	0.928377478856987	0.9995469299200539	0.08818926567409972	0.1344163152875866	0.1952430173377076	0.0014799483549875505	0.11922975071564637	0.3376633454068792	0.002960394303917145	0.23849958931778392	0.6754402212856553	0.06498434239689173	0.27443032517176447	0.9114272642141207	0.08857273578587922	0.7255696748282355	0.9350156576031082	0.11239341545790432	0.33214864959464935	0.9203783675340871	0.0032411467471240327	0.023079194426770276	0.09526990897002018	0.39480947507721426	0.8111930149567593	0.9994712188755763	0.03147035001636466	0.15839668095060044	0.45381965889575754
PMC Open Access	PMC:PMC8794272	Meta-analysis of variable-temperature PCR technique performance for diagnosising Schistosoma japonicum infections in humans in endemic areas	pmc open access:PMC8794272:pntd.0010136.t002:table-2-raw-data-from-included-studies:1:overall	Overall structured 2 x 2 data	16	0.3125	continuity-corrected bivariate REML	manifest source_sheet where recorded; otherwise all group-matched rows	PMC Open Access|PMC:PMC8794272|pmc open access:PMC8794272:pntd.0010136.t002:table-2-raw-data-from-included-studies:1:overall	0.42.0	canonical	20000	1944118232	0.12	0.5293608652873644	0.8789936869542341	0.7949546877881196	0.15544549295284682	0.29364749671939383	0.2859191171809628	0.7140808828190373	0.3689128711451238	0.020334891907716524	0.9498337074667866	0.14331675821214784	0.42047284217942227	-0.3860441070752165	0.0845548231876116	0.15319171739556997	0.22659462297900207	0.1597300229999263	0.2893899557769719	0.4280532200958883	0.18319902991069595	0.2866462573354488	0.456343465787324	0.543656534212676	0.7133537426645512	0.8168009700893034	0.2378473477154968	0.3663879544829184	0.5496504470737806	0.012264790933076745	0.020657169481288137	0.033183165867381584	0.7914137237077843	0.9473685101808091	0.9997786850481547	0.09545864646216694	0.14511463187673773	0.21011228402552962	0.0015969215380256436	0.12826806660849682	0.3593259852399155	0.0030166973849847256	0.24230742206238898	0.6787921223546717	0.06954017859147524	0.2808047838832011	0.9120055517906652	0.08799444820933465	0.7191952161167989	0.9304598214085248	0.12258103061866876	0.35430432584064564	0.9272915196464855	0.003574779016039366	0.025402842905376335	0.10408742031763615	0.3731420364652489	0.8239575696341515	0.9994391462777934	0.03420364108647347	0.17078534056139866	0.48182009162391964
PMC Open Access	PMC:PMC8794272	Meta-analysis of variable-temperature PCR technique performance for diagnosising Schistosoma japonicum infections in humans in endemic areas	pmc open access:PMC8794272:pntd.0010136.t002:table-2-raw-data-from-included-studies:1:overall	Overall structured 2 x 2 data	16	0.3125	continuity-corrected bivariate REML	manifest source_sheet where recorded; otherwise all group-matched rows	PMC Open Access|PMC:PMC8794272|pmc open access:PMC8794272:pntd.0010136.t002:table-2-raw-data-from-included-studies:1:overall	0.42.0	canonical	20000	1944118232	0.13	0.557438185027989	0.8789936869542341	0.7949546877881196	0.16618170005383825	0.2981168217701022	0.29265860092838636	0.7073413990716136	0.39045214779801446	0.022239360960062977	0.9650907155595445	0.15383573834691167	0.4076525305315555	-0.40360244668107736	0.09063126043524349	0.16373956989262933	0.24144391208743185	0.16258531056801012	0.2937358334797391	0.43313127548897445	0.19043107830891465	0.2933404802325099	0.46127873952451204	0.5387212604754879	0.7066595197674901	0.8095689216910853	0.2548241765642099	0.38787041673123085	0.5721748061771615	0.013423809201244214	0.02259112549392789	0.036246422077114995	0.8184879080145053	0.9620773980022439	0.9998782470433878	0.10271939423791498	0.15575168874690143	0.22480917613960993	0.001711113192716209	0.13685883981141195	0.37999882799403445	0.0030696016862036355	0.2455139304899614	0.6816878323018986	0.07392075502980126	0.2870471612244595	0.9127497338838109	0.08725026611618916	0.7129528387755405	0.9260792449701987	0.1327636669685546	0.37549816691241916	0.9332227440825682	0.003915849965941045	0.027768498470211504	0.11293154550880838	0.3517233342903963	0.8356279983126013	0.9995236825636346	0.03695123454561407	0.18307446968586344	0.5086955479395074
PMC Open Access	PMC:PMC8794272	Meta-analysis of variable-temperature PCR technique performance for diagnosising Schistosoma japonicum infections in humans in endemic areas	pmc open access:PMC8794272:pntd.0010136.t002:table-2-raw-data-from-included-studies:1:overall	Overall structured 2 x 2 data	16	0.3125	continuity-corrected bivariate REML	manifest source_sheet where recorded; otherwise all group-matched rows	PMC Open Access|PMC:PMC8794272|pmc open access:PMC8794272:pntd.0010136.t002:table-2-raw-data-from-included-studies:1:overall	0.42.0	canonical	20000	1944118232	0.14	0.584238811642856	0.8789936869542341	0.7949546877881196	0.17660133952125867	0.30227594607188596	0.2993980846758099	0.70060191532419	0.4110217214877709	0.024180470329670967	0.9770338533862837	0.16430929638702235	0.3927950417434277	-0.4199295152558336	0.09651651000147624	0.17399394445939417	0.2557458979627995	0.16520044214466975	0.2978130534842939	0.43774205490328927	0.19774025361205572	0.29995390515945597	0.46617601500922823	0.5338239849907717	0.700046094840544	0.8022597463879442	0.27143036242808416	0.4083951069276055	0.5930042102130971	0.014606969132779285	0.02456216650524727	0.03936088815132209	0.8430591495293094	0.9728062336223251	0.9999296080904382	0.10998034019751982	0.16634109970317756	0.23935417266406986	0.0018224169912865002	0.14518117827970956	0.4004034376715393	0.0031193014824912727	0.24849629190410327	0.6853420719270961	0.07849017745458321	0.29364036084270306	0.9130265287241955	0.08697347127580411	0.706359639157297	0.9215098225454164	0.14294132815647803	0.39579147577664475	0.9383673744853982	0.004264611181277811	0.0301773106223997	0.12180240521830268	0.3337963076124955	0.8427662444658695	0.9995853245250674	0.039716257505645704	0.19528028382124787	0.5345197265714412
PMC Open Access	PMC:PMC8794272	Meta-analysis of variable-temperature PCR technique performance for diagnosising Schistosoma japonicum infections in humans in endemic areas	pmc open access:PMC8794272:pntd.0010136.t002:table-2-raw-data-from-included-studies:1:overall	Overall structured 2 x 2 data	16	0.3125	continuity-corrected bivariate REML	manifest source_sheet where recorded; otherwise all group-matched rows	PMC Open Access|PMC:PMC8794272|pmc open access:PMC8794272:pntd.0010136.t002:table-2-raw-data-from-included-studies:1:overall	0.42.0	canonical	20000	1944118232	0.15000000000000002	0.6098403047164005	0.8789936869542341	0.7949546877881196	0.18670856162231664	0.3061597604788411	0.3061375684232335	0.6938624315767665	0.43068563496543666	0.026159287678420347	0.9860924503293391	0.174749046196684	0.3762521456129386	-0.43509125851971653	0.10228188830559316	0.1839551252591097	0.26950503433108275	0.16771913485311246	0.30164474836515764	0.4419272262701841	0.2050612563166454	0.3066738486198146	0.47135042709640607	0.5286495729035938	0.6933261513801854	0.7949387436833546	0.28767791221355543	0.4280246801940508	0.6123230396001303	0.015815032950812182	0.02657136953891587	0.04252785906265468	0.8643106354295796	0.980177043673651	0.9999495899581754	0.11724926851809905	0.17689462507679	0.2537646393454644	0.0019307993751534348	0.15327891938960184	0.4195478234188395	0.0031660737413072943	0.2513427174363008	0.6879634228405838	0.0828582352571102	0.30050594049896506	0.9136212700467723	0.08637872995322757	0.6994940595010349	0.9171417647428898	0.1531140178277904	0.4152404542151093	0.9428721563861064	0.004621325721012464	0.0326304711897802	0.1307001208515545	0.3158446224515865	0.8512127245223806	0.9996319777736288	0.04250156449503574	0.2074166740441522	0.5593551469099824
PMC Open Access	PMC:PMC8794272	Meta-analysis of variable-temperature PCR technique performance for diagnosising Schistosoma japonicum infections in humans in endemic areas	pmc open access:PMC8794272:pntd.0010136.t002:table-2-raw-data-from-included-studies:1:overall	Overall structured 2 x 2 data	16	0.3125	continuity-corrected bivariate REML	manifest source_sheet where recorded; otherwise all group-matched rows	PMC Open Access|PMC:PMC8794272|pmc open access:PMC8794272:pntd.0010136.t002:table-2-raw-data-from-included-studies:1:overall	0.42.0	canonical	20000	1944118232	0.16	0.6343095546405662	0.8789936869542341	0.7949546877881196	0.19650727728472697	0.30979712641421353	0.312877052170657	0.687122947829343	0.44950241296688875	0.02817692255583223	0.9926296775824565	0.18516515907183806	0.3583201229418903	-0.4491443955687281	0.10785730729247109	0.1936090120106292	0.2827630175137513	0.1700389131826791	0.30522796100767935	0.4457807949526789	0.21232517493773917	0.31331553701016973	0.4763860540913668	0.5236139459086331	0.6866844629898302	0.7876748250622607	0.30357831975222244	0.44681644328374814	0.6302898675417374	0.017048795307257267	0.02861985373155778	0.045748673817199936	0.8813510365044004	0.9846103698767232	0.9999615104170673	0.12453314411193128	0.18742255710839792	0.26805545754377713	0.002037850184985451	0.16120035051494938	0.43806842188951783	0.003212706114982307	0.2541351447973918	0.6906224550531181	0.08768813603146314	0.3071136134373922	0.9142985305921704	0.0857014694078295	0.6928863865626078	0.9123118639685369	0.16328173962428272	0.43389672261557377	0.9468494702433762	0.004986268780343305	0.03512921629319116	0.13962481455020753	0.2995442613961247	0.8575900277541291	0.9996206985265726	0.04530980460016594	0.21949568336560157	0.5832553900765579
PMC Open Access	PMC:PMC8794272	Meta-analysis of variable-temperature PCR technique performance for diagnosising Schistosoma japonicum infections in humans in endemic areas	pmc open access:PMC8794272:pntd.0010136.t002:table-2-raw-data-from-included-studies:1:overall	Overall structured 2 x 2 data	16	0.3125	continuity-corrected bivariate REML	manifest source_sheet where recorded; otherwise all group-matched rows	PMC Open Access|PMC:PMC8794272|pmc open access:PMC8794272:pntd.0010136.t002:table-2-raw-data-from-included-studies:1:overall	0.42.0	canonical	20000	1944118232	0.17	0.6577047787442195	0.8789936869542341	0.7949546877881196	0.2060011719394084	0.3132122170873293	0.3196165359180805	0.6803834640819195	0.4675256439814468	0.03023452847364235	0.9969549714299639	0.19556664644929764	0.3392501926857444	-0.46213813229492184	0.11330518592350865	0.20293409717386285	0.29555305489825073	0.17227362425410153	0.30854891697964026	0.44937039299389203	0.21972525065709364	0.3199940535213941	0.48151798477196767	0.5184820152280323	0.6800059464786059	0.7802747493429062	0.31914259291683283	0.46482291334139186	0.6470418225780341	0.01830908502595688	0.03070878241140674	0.04902471734213356	0.8925163619625849	0.9874440433729639	0.9999740705164972	0.13183828294873207	0.19793400720163534	0.28223949235429596	0.00214380703864241	0.16886175339396342	0.45572680592157105	0.003259527842774173	0.256743996472669	0.6929048117784812	0.0920148520185381	0.31359344424310065	0.9149785525382718	0.08502144746172786	0.6864065557568995	0.9079851479814619	0.17344449718418978	0.4518077774744228	0.9503868346504271	0.005359728398752726	0.03767482842339333	0.1485766091977027	0.2846668220071107	0.8623742030166505	0.9996117169630958	0.04814347219173395	0.23152786150229365	0.6062667753996198
PMC Open Access	PMC:PMC8794272	Meta-analysis of variable-temperature PCR technique performance for diagnosising Schistosoma japonicum infections in humans in endemic areas	pmc open access:PMC8794272:pntd.0010136.t002:table-2-raw-data-from-included-studies:1:overall	Overall structured 2 x 2 data	16	0.3125	continuity-corrected bivariate REML	manifest source_sheet where recorded; otherwise all group-matched rows	PMC Open Access|PMC:PMC8794272|pmc open access:PMC8794272:pntd.0010136.t002:table-2-raw-data-from-included-studies:1:overall	0.42.0	canonical	20000	1944118232	0.18000000000000002	0.6800770457282799	0.8789936869542341	0.7949546877881196	0.2151937181319989	0.3164254983809262	0.3263560196655041	0.6736439803344959	0.48480448993687103	0.03233330510490498	0.999333650658948	0.20596157480771377	0.3192566049306681	-0.4741154709205661	0.11861918462909064	0.21197628593696602	0.30780915473203957	0.17442021514204162	0.311694516479328	0.4526092398875386	0.22710695927958144	0.3266945579914208	0.48650176159456765	0.5134982384054316	0.6733054420085792	0.7728930407204185	0.3343812790355604	0.48209230804678194	0.6626980951230904	0.019596766959486152	0.032839365301309265	0.0523574224713181	0.8989252449748258	0.9889144511980286	0.9999731370357021	0.13917048209365906	0.20843712425570532	0.2963279477603592	0.002247162735400267	0.17613731859828152	0.4724600370745786	0.003304276698522929	0.2589961236078184	0.6947154591412968	0.09630384257300514	0.3201778063042312	0.9156485374435651	0.08435146255643489	0.6798221936957688	0.9036961574269944	0.18360229414219462	0.4690173951488167	0.9535534212337563	0.00574200621821153	0.04026863863596582	0.15755562842491802	0.2710247263907136	0.8687651584899859	0.9996360412756887	0.051004946184011545	0.24352253422214143	0.62842963929606
PMC Open Access	PMC:PMC8794272	Meta-analysis of variable-temperature PCR technique performance for diagnosising Schistosoma japonicum infections in humans in endemic areas	pmc open access:PMC8794272:pntd.0010136.t002:table-2-raw-data-from-included-studies:1:overall	Overall structured 2 x 2 data	16	0.3125	continuity-corrected bivariate REML	manifest source_sheet where recorded; otherwise all group-matched rows	PMC Open Access|PMC:PMC8794272|pmc open access:PMC8794272:pntd.0010136.t002:table-2-raw-data-from-included-studies:1:overall	0.42.0	canonical	20000	1944118232	0.19	0.7014714598838974	0.8789936869542341	0.7949546877881196	0.22408818702727007	0.3194544608619709	0.3330955034129276	0.6669044965870724	0.5013841340099663	0.03447450061643683	0.9999944720848379	0.21635723181624206	0.2985230122009406	-0.4851142280676553	0.12381078088939428	0.22073368054775028	0.3196109725342285	0.17650152282729586	0.3146723611311066	0.45562933178653947	0.2346545293431074	0.3334948433403429	0.49173255427552803	0.508267445724471	0.6665051566596571	0.7653454706568924	0.3493044887278792	0.4986689767751321	0.6773627777426892	0.020912743968360088	0.035012860854841704	0.05574827203482711	0.8982142994698479	0.9896024410617268	0.9999763786272765	0.14653512083163028	0.21893926344357761	0.3103306404921381	0.0023437923754068154	0.1834162847659047	0.48813070842774475	0.0033412512260937075	0.26147362402493535	0.6958668118992849	0.1007609779824795	0.32691192607624725	0.9159843657327008	0.08401563426729905	0.6730880739237528	0.8992390220175205	0.1937551341294329	0.48556598908431936	0.9564046229442746	0.006133418295733522	0.04291202887206651	0.16656199661586016	0.25846245140830726	0.8729895023174195	0.99964914916829	0.05389652111122448	0.2554880112399982	0.649779327577441
PMC Open Access	PMC:PMC8794272	Meta-analysis of variable-temperature PCR technique performance for diagnosising Schistosoma japonicum infections in humans in endemic areas	pmc open access:PMC8794272:pntd.0010136.t002:table-2-raw-data-from-included-studies:1:overall	Overall structured 2 x 2 data	16	0.3125	continuity-corrected bivariate REML	manifest source_sheet where recorded; otherwise all group-matched rows	PMC Open Access|PMC:PMC8794272|pmc open access:PMC8794272:pntd.0010136.t002:table-2-raw-data-from-included-studies:1:overall	0.42.0	canonical	20000	1944118232	0.2	0.7219280948873623	0.8789936869542341	0.7949546877881196	0.23268765891527532	0.3223141758343399	0.33983498716035115	0.6601650128396488	0.5173061751522842	0.03665941414412939	0.9991356423653666	0.22676025670231126	0.27720754747800425	-0.49516783818505106	0.12880642574832704	0.22918309741166976	0.3309433493547245	0.1784200208587586	0.3174597290709785	0.4584159443280281	0.24195071411397404	0.3402149983598741	0.49742440850547937	0.5025755914945206	0.6597850016401259	0.7580492858860259	0.36392191827522835	0.5145937808922475	0.6911271823304788	0.022257959032161403	0.0372305787350205	0.05919880105879721	0.8898941034728419	0.9895747015134173	0.9999771478223781	0.15393724061988381	0.22944711861866887	0.32425621415818645	0.002428227026332849	0.1903060046437092	0.5040247229478239	0.003363530306590588	0.26360797701521976	0.6981647154575187	0.10537755324800119	0.3334905170965152	0.9162834003659373	0.08371659963406233	0.6665094829034848	0.8946224467519986	0.20390302077349723	0.5014909266546922	0.9589853221237201	0.006534295974880668	0.045606434413559035	0.1755958389134082	0.24684992464828556	0.8772407209688942	0.9996835239577766	0.05682043226105795	0.2674317489848218	0.6703469769575351
PMC Open Access	PMC:PMC8794272	Meta-analysis of variable-temperature PCR technique performance for diagnosising Schistosoma japonicum infections in humans in endemic areas	pmc open access:PMC8794272:pntd.0010136.t002:table-2-raw-data-from-included-studies:1:overall	Overall structured 2 x 2 data	16	0.3125	continuity-corrected bivariate REML	manifest source_sheet where recorded; otherwise all group-matched rows	PMC Open Access|PMC:PMC8794272|pmc open access:PMC8794272:pntd.0010136.t002:table-2-raw-data-from-included-studies:1:overall	0.42.0	canonical	20000	1944118232	0.21000000000000002	0.7414827399312737	0.8789936869542341	0.7949546877881196	0.240995032814911	0.32501772440077065	0.3465744709077747	0.6534255290922253	0.5326089765841673	0.03888939842144469	0.9969296551400577	0.23717674387352128	0.25544691520878404	-0.5043059960577524	0.13366254523653096	0.23736783229502328	0.34180839683078323	0.18026386595178173	0.3201259038302421	0.4609795729870458	0.24925204690481859	0.346945250451021	0.5025917731585242	0.4974082268414756	0.653054749548979	0.7507479530951814	0.3782428706304813	0.5299044300503839	0.7040717432330369	0.02363339750296247	0.03949388244586418	0.06271059908246447	0.8761506759754758	0.9889423531711058	0.999973599074199	0.1613816092638035	0.23996682753229973	0.33811230867497544	0.00251871597028967	0.19692246150263457	0.5184703152370701	0.0033968639250093993	0.2655792925414378	0.6992345031323667	0.10949896055713002	0.34002664846063685	0.9167221207957679	0.08327787920423205	0.6599733515393631	0.89050103944287	0.2140459576984413	0.516826810842576	0.9613322705407817	0.006944986821269465	0.04835334648167044	0.1846572812251094	0.23607748936744755	0.8818238221290016	0.9997071722894855	0.05977887643048002	0.2793604796067234	0.690160138691966
PMC Open Access	PMC:PMC8794272	Meta-analysis of variable-temperature PCR technique performance for diagnosising Schistosoma japonicum infections in humans in endemic areas	pmc open access:PMC8794272:pntd.0010136.t002:table-2-raw-data-from-included-studies:1:overall	Overall structured 2 x 2 data	16	0.3125	continuity-corrected bivariate REML	manifest source_sheet where recorded; otherwise all group-matched rows	PMC Open Access|PMC:PMC8794272|pmc open access:PMC8794272:pntd.0010136.t002:table-2-raw-data-from-included-studies:1:overall	0.42.0	canonical	20000	1944118232	0.22	0.7601675029619657	0.8789936869542341	0.7949546877881196	0.24901303525920115	0.3275765331837137	0.3533139546551982	0.6466860453448018	0.5473279744035334	0.041165862572269424	0.9935272214945978	0.2476123262154821	0.23335971853263215	-0.5125551767464835	0.13841647430484474	0.24525104534497627	0.35243842081460575	0.1820868081909709	0.32262763718438936	0.4636325802423044	0.25638696871701877	0.3536600698604181	0.5074886210998304	0.4925113789001695	0.6463399301395818	0.7436130312829811	0.3922762751618798	0.5446357803114962	0.7162675901444138	0.025040089512358258	0.041804192127918055	0.06628531259973319	0.8604867684811458	0.987405928182757	0.9999715490088206	0.16887277315359012	0.2505040563883544	0.3519056956758392	0.0026064386823642684	0.20335285050711727	0.5321217273078372	0.0034287688860788874	0.26751058117422816	0.7000058871688724	0.1135190798878804	0.34626640241276185	0.9173693453003433	0.08263065469965657	0.653733597587238	0.8864809201121195	0.22418394852478452	0.5316057312302026	0.9634758507211433	0.007365855627630014	0.051154314989065836	0.1937464502290292	0.2260520211760821	0.8850923570588517	0.999633407394575	0.06277402942181315	0.2912803143039663	0.7092156921262529
PMC Open Access	PMC:PMC8794272	Meta-analysis of variable-temperature PCR technique performance for diagnosising Schistosoma japonicum infections in humans in endemic areas	pmc open access:PMC8794272:pntd.0010136.t002:table-2-raw-data-from-included-studies:1:overall	Overall structured 2 x 2 data	16	0.3125	continuity-corrected bivariate REML	manifest source_sheet where recorded; otherwise all group-matched rows	PMC Open Access|PMC:PMC8794272|pmc open access:PMC8794272:pntd.0010136.t002:table-2-raw-data-from-included-studies:1:overall	0.42.0	canonical	20000	1944118232	0.23	0.7780113035465377	0.8789936869542341	0.7949546877881196	0.256744228336747	0.33000064030739307	0.3600534384026217	0.6399465615973783	0.5614959515354034	0.04349027508024379	0.9890604917486021	0.25807224271239093	0.21104918820206442	-0.5199390608341468	0.1430060248466541	0.2527982261674178	0.36262740965596296	0.18380970070070457	0.3249287317742632	0.4660952970772255	0.26350576097460127	0.36032565305675457	0.5124807289022627	0.48751927109773713	0.6396743469432454	0.7364942390253988	0.4060307062194842	0.5588200990591092	0.727777855743056	0.026479112544466922	0.04416298752978533	0.06992464763315633	0.8446352325561924	0.9854464165183636	0.9999687309672894	0.1764151003419532	0.26106406845756386	0.3656423876295185	0.0026912044475501753	0.2094982963908041	0.5454049688211461	0.0034590814237304944	0.2692741036483832	0.7010244791238074	0.11737613741474293	0.35292047673696814	0.9177053980358306	0.08229460196416895	0.6470795232630319	0.8826238625852569	0.23431699686951596	0.5458574881316209	0.9654413984220696	0.0077972854945263445	0.05401095145601177	0.2028634733796541	0.21676141189836112	0.8883294852859311	0.9996694090236814	0.06580806109390466	0.30319682681607285	0.7275907925890563
PMC Open Access	PMC:PMC8794272	Meta-analysis of variable-temperature PCR technique performance for diagnosising Schistosoma japonicum infections in humans in endemic areas	pmc open access:PMC8794272:pntd.0010136.t002:table-2-raw-data-from-included-studies:1:overall	Overall structured 2 x 2 data	16	0.3125	continuity-corrected bivariate REML	manifest source_sheet where recorded; otherwise all group-matched rows	PMC Open Access|PMC:PMC8794272|pmc open access:PMC8794272:pntd.0010136.t002:table-2-raw-data-from-included-studies:1:overall	0.42.0	canonical	20000	1944118232	0.24000000000000002	0.7950402793845222	0.8789936869542341	0.7949546877881196	0.2641910170551973	0.332298908502749	0.3667929221500453	0.6332070778499548	0.5751432814800027	0.045864166947712996	0.983645717095472	0.2685613938064607	0.18860543771094984	-0.5264788855780614	0.147426565839591	0.2600846326352533	0.37239274364809755	0.1854328260622478	0.32713390677085813	0.46839481382802917	0.27078301134748817	0.36712223810303135	0.517578328770693	0.48242167122930696	0.6328777618969686	0.7292169886525119	0.41951440060526013	0.5724873009365593	0.7386587688337893	0.0279515941884043	0.04657181116872974	0.07363037244878178	0.8287635716390052	0.9820746158462654	0.9999637255216282	0.1840128165103218	0.2716517802230356	0.3793277263518518	0.0027730094563845563	0.2152342132398009	0.5574682848703497	0.0034878854924574047	0.27072114309280504	0.7011824423561432	0.12161017702877351	0.3598556412096706	0.9182614713940885	0.08173852860591123	0.6401443587903295	0.8783898229712263	0.2444451063460989	0.5596097931608264	0.9672502087353081	0.008239678993467564	0.05692493210215678	0.21200847891384925	0.20799979755126533	0.8919081732676282	0.9997003069431418	0.06888314857383505	0.3151151213801325	0.7452772049227187
PMC Open Access	PMC:PMC8794272	Meta-analysis of variable-temperature PCR technique performance for diagnosising Schistosoma japonicum infections in humans in endemic areas	pmc open access:PMC8794272:pntd.0010136.t002:table-2-raw-data-from-included-studies:1:overall	Overall structured 2 x 2 data	16	0.3125	continuity-corrected bivariate REML	manifest source_sheet where recorded; otherwise all group-matched rows	PMC Open Access|PMC:PMC8794272|pmc open access:PMC8794272:pntd.0010136.t002:table-2-raw-data-from-included-studies:1:overall	0.42.0	canonical	20000	1944118232	0.25	0.8112781244591328	0.8789936869542341	0.7949546877881196	0.27135565608508716	0.33447919758220523	0.37353240589746883	0.6264675941025312	0.5882981456738118	0.048289135058581074	0.9773854640387394	0.2790843870430534	0.16610733957960655	-0.5321937374160794	0.1517449232180493	0.26710036167035134	0.3818636083639785	0.1870442683502842	0.3292340242113927	0.4706938309455359	0.27804770490558095	0.37381249119831383	0.5226522486723437	0.4773477513276562	0.6261875088016862	0.721952295094419	0.43273527402159606	0.5856651584424358	0.7489605729506833	0.029458715085009458	0.04903227169453564	0.07740432042094114	0.8129214246187211	0.9775609135439439	0.9999572778438135	0.19167003535400207	0.2822718076451676	0.39296645514831713	0.00285184987701293	0.22092429117837237	0.5695231388896822	0.0035152554851817512	0.2723163419766302	0.7020072669522242	0.12559762019812867	0.36628981143560085	0.9186550733017923	0.08134492669820731	0.6337101885643992	0.8744023798018713	0.2545682805644751	0.5728884490763263	0.9689203107314917	0.008693459419832218	0.059898001126393235	0.22118159585687105	0.19977787913069275	0.8948098272614664	0.9997127769030948	0.07200148808744986	0.3270398883531227	0.7622923393677279
PMC Open Access	PMC:PMC8794272	Meta-analysis of variable-temperature PCR technique performance for diagnosising Schistosoma japonicum infections in humans in endemic areas	pmc open access:PMC8794272:pntd.0010136.t002:table-2-raw-data-from-included-studies:1:overall	Overall structured 2 x 2 data	16	0.3125	continuity-corrected bivariate REML	manifest source_sheet where recorded; otherwise all group-matched rows	PMC Open Access|PMC:PMC8794272|pmc open access:PMC8794272:pntd.0010136.t002:table-2-raw-data-from-included-studies:1:overall	0.42.0	canonical	20000	1944118232	0.26	0.8267463724926178	0.8789936869542341	0.7949546877881196	0.2782402559358314	0.3365485053136001	0.38027188964489234	0.6197281103551077	0.6009867277371354	0.05076684576058919	0.9703704685641225	0.28964557492390114	0.14362409607150461	-0.5371007975687168	0.15592411872724796	0.2739014992365106	0.3907332386072056	0.18859970108745805	0.3313005153088304	0.47261560692326415	0.2853598504663225	0.3805314173321318	0.5275756528452143	0.4724243471547854	0.6194685826678682	0.7146401495336774	0.44570093656727455	0.5983794903032037	0.7587283020909175	0.031001712084005168	0.051546047472040515	0.08124839305673277	0.7971486804942	0.9715420963833207	0.9999217019246722	0.1993907845456753	0.29292850449939856	0.4065627777863665	0.002927721855049976	0.22621945404042337	0.5807130702622879	0.0035412575760362564	0.27362618278974465	0.7024077632314899	0.12986163148933957	0.37258870163799407	0.9192781706554252	0.0807218293445746	0.6274112983620059	0.8701383685106604	0.264686523131069	0.5857175113579771	0.9704670704748092	0.009159072143802448	0.06293197418828554	0.23038295402843534	0.19204408741324044	0.8974748187846943	0.999716386210012	0.07516530576208869	0.3389754499168188	0.7786313218011189
PMC Open Access	PMC:PMC8794272	Meta-analysis of variable-temperature PCR technique performance for diagnosising Schistosoma japonicum infections in humans in endemic areas	pmc open access:PMC8794272:pntd.0010136.t002:table-2-raw-data-from-included-studies:1:overall	Overall structured 2 x 2 data	16	0.3125	continuity-corrected bivariate REML	manifest source_sheet where recorded; otherwise all group-matched rows	PMC Open Access|PMC:PMC8794272|pmc open access:PMC8794272:pntd.0010136.t002:table-2-raw-data-from-included-studies:1:overall	0.42.0	canonical	20000	1944118232	0.27	0.8414646362081757	0.8789936869542341	0.7949546877881196	0.2848467886098791	0.3385130834415826	0.3870113733923159	0.612988626607684	0.6132333874257024	0.05329903868390508	0.962681197708718	0.30024908643513626	0.12121656150054227	-0.5412155497730394	0.1598434552938689	0.28038918596440965	0.3992604423143597	0.18995861313216747	0.33321565030695155	0.47448273538091257	0.2926712222587675	0.38723095670559293	0.5326651354628809	0.467334864537119	0.6127690432944071	0.7073287777412324	0.45841870734463397	0.6106543303115932	0.7680024388482366	0.03258188162933721	0.054114890399106066	0.08516456319068172	0.7814772813372567	0.964268871903962	0.9998855346013497	0.20717902816633466	0.303625994277098	0.42012040673852524	0.003000621513440261	0.23144183387539402	0.5913438734914263	0.003565950824697423	0.275046417777367	0.702755467129494	0.1340364108569564	0.3792904930880474	0.9196631930552845	0.0803368069447149	0.6207095069119526	0.8659635891430435	0.27479983764879223	0.5981194336448525	0.9719036651919511	0.009636986068370707	0.06602874210566592	0.2396126840488411	0.18475333691190274	0.8997599487850243	0.9997057039996258	0.07837686767918028	0.35092579770807897	0.7943493919709317
PMC Open Access	PMC:PMC8794272	Meta-analysis of variable-temperature PCR technique performance for diagnosising Schistosoma japonicum infections in humans in endemic areas	pmc open access:PMC8794272:pntd.0010136.t002:table-2-raw-data-from-included-studies:1:overall	Overall structured 2 x 2 data	16	0.3125	continuity-corrected bivariate REML	manifest source_sheet where recorded; otherwise all group-matched rows	PMC Open Access|PMC:PMC8794272|pmc open access:PMC8794272:pntd.0010136.t002:table-2-raw-data-from-included-studies:1:overall	0.42.0	canonical	20000	1944118232	0.28	0.8554508105601306	0.8789936869542341	0.7949546877881196	0.2911770927759503	0.3403785339630386	0.39375085713973945	0.6062491428602605	0.625060816718019	0.0558875308144133	0.9543891717123993	0.3108988533794628	0.09893836115226873	-0.5445519571806678	0.1636306775524399	0.2866301653534232	0.40726930365749087	0.19128005436723836	0.33506329272836155	0.47608734322294904	0.2998687940710227	0.39392745075090674	0.5377501571905233	0.4622498428094767	0.6060725492490933	0.7001312059289773	0.47089562823683834	0.622512078953923	0.7768194752328571	0.0342005833921668	0.05674062997827912	0.08915487836085371	0.7659326705076708	0.9562484813186836	0.9998723846980029	0.21503868629305842	0.31436819679698536	0.4336426025761516	0.0030713798793810462	0.23661745059399292	0.6017309197109103	0.0035903640998013356	0.27659971522975235	0.7034079718936848	0.13794585940842452	0.38608742659058265	0.9200910858899145	0.07990891411008526	0.6139125734094173	0.8620541405915753	0.28490822771704727	0.610115198884053	0.9732414596096348	0.010127695204452256	0.0691902747842213	0.2488709173451519	0.17786602735053136	0.9020332221912855	0.9997403576508562	0.08163848939923621	0.36289462379239734	0.8094383182455263
PMC Open Access	PMC:PMC8794272	Meta-analysis of variable-temperature PCR technique performance for diagnosising Schistosoma japonicum infections in humans in endemic areas	pmc open access:PMC8794272:pntd.0010136.t002:table-2-raw-data-from-included-studies:1:overall	Overall structured 2 x 2 data	16	0.3125	continuity-corrected bivariate REML	manifest source_sheet where recorded; otherwise all group-matched rows	PMC Open Access|PMC:PMC8794272|pmc open access:PMC8794272:pntd.0010136.t002:table-2-raw-data-from-included-studies:1:overall	0.42.0	canonical	20000	1944118232	0.29000000000000004	0.8687212463394046	0.8789936869542341	0.7949546877881196	0.29723287849777147	0.3421498895649712	0.40049034088716295	0.599509659112837	0.6364901801428154	0.05853422084174843	0.9455580889376063	0.32159863238852116	0.07683684259820167	-0.5471226139508835	0.1672502272525898	0.29258934449348917	0.41485888359632417	0.19252461932679157	0.33680463753637274	0.4775512114437697	0.3071324283772497	0.4006844932263677	0.5428339151635488	0.45716608483645094	0.5993155067736323	0.6928675716227503	0.4831384769097442	0.6339736398390342	0.7852123925613214	0.035859244172913265	0.05942517766202862	0.09322146437856209	0.7505349618392811	0.9475720906178005	0.9997471451532274	0.22297365228356414	0.32515885041700854	0.44713220597274156	0.003139403754378045	0.24132203331033594	0.6115054777112696	0.003613821772642012	0.2777899519865694	0.7039144953436051	0.14199356874762453	0.3927925220163964	0.9205901517017592	0.07940984829824069	0.6072074779836036	0.8580064312523753	0.2950116969317326	0.6217244378019198	0.9744903072267423	0.010631720374225941	0.07241862539623148	0.2581577861574339	0.17134722512366254	0.903998992852157	0.9997636802071843	0.08495254514137186	0.37488534607960544	0.8237049897109395
PMC Open Access	PMC:PMC8794272	Meta-analysis of variable-temperature PCR technique performance for diagnosising Schistosoma japonicum infections in humans in endemic areas	pmc open access:PMC8794272:pntd.0010136.t002:table-2-raw-data-from-included-studies:1:overall	Overall structured 2 x 2 data	16	0.3125	continuity-corrected bivariate REML	manifest source_sheet where recorded; otherwise all group-matched rows	PMC Open Access|PMC:PMC8794272|pmc open access:PMC8794272:pntd.0010136.t002:table-2-raw-data-from-included-studies:1:overall	0.42.0	canonical	20000	1944118232	0.3	0.8812908992306927	0.8789936869542341	0.7949546877881196	0.30301573155073325	0.34383168124763963	0.40722982463458646	0.5927701753654135	0.6475412411723295	0.06124109380393752	0.9362447872972042	0.3323520232987892	0.05495388806651147	-0.5489388759319035	0.17075255114633564	0.2983300634376689	0.4220925010746487	0.19375276800814697	0.3385148578047167	0.47894798578211445	0.31431297216470605	0.40746963896895516	0.5478479325977991	0.45215206740220093	0.5925303610310448	0.6856870278352939	0.4951537790888068	0.6450585426769476	0.7932110737214961	0.03755936209588407	0.06217053149324736	0.09736652910474396	0.7352998879676719	0.9384039383922794	0.9995170373982939	0.23098780818424558	0.33600153054073434	0.4605916634556583	0.0032012728426327555	0.24547957777520057	0.6208425298768557	0.003632481449005374	0.27854545870096653	0.7044694668001328	0.14623095348675813	0.3994588161871295	0.9206933896248352	0.07930661037516445	0.6005411838128705	0.853769046513241	0.3051102488852463	0.6329655361047309	0.9756587934272675	0.0111496110550494	0.07571593482708583	0.26747342354505205	0.16516598789001244	0.906374252004115	0.9997383545080705	0.08832147676980699	0.3869011290378793	0.8375728815796002
PMC Open Access	PMC:PMC8794272	Meta-analysis of variable-temperature PCR technique performance for diagnosising Schistosoma japonicum infections in humans in endemic areas	pmc open access:PMC8794272:pntd.0010136.t002:table-2-raw-data-from-included-studies:1:overall	Overall structured 2 x 2 data	16	0.3125	continuity-corrected bivariate REML	manifest source_sheet where recorded; otherwise all group-matched rows	PMC Open Access|PMC:PMC8794272|pmc open access:PMC8794272:pntd.0010136.t002:table-2-raw-data-from-included-studies:1:overall	0.42.0	canonical	20000	1944118232	0.31	0.8931734583778568	0.8789936869542341	0.7949546877881196	0.3085271173553441	0.3454279954933701	0.41396930838201007	0.5860306916179899	0.6582324762693788	0.06401022605252898	0.9265000693800015	0.3431624844257826	0.033326611002144735	-0.5500109739520742	0.1740703026210949	0.30374086644830345	0.428974821899769	0.19488969470413273	0.34006929292317367	0.4802816495228761	0.3215521501550866	0.4142300030216707	0.5530510558867657	0.44694894411323416	0.5857699969783293	0.6784478498449134	0.5069478201577516	0.6557850543292799	0.8008426586753713	0.039302511122411	0.06497878106469343	0.10159236644710101	0.7202395728170499	0.9287951224472587	0.9992293731125654	0.23908503860157912	0.34689966496125846	0.47402304779883936	0.0032621928480360248	0.24984545424788115	0.6290956329987796	0.003652362055138404	0.27972780864048485	0.7043375809009327	0.14963777860576163	0.40625084180785487	0.9211785988492623	0.0788214011507376	0.5937491581921451	0.8503622213942382	0.31520388716649067	0.6438557316402437	0.9767544331243596	0.011681947377672494	0.07908443640981393	0.2768179633930252	0.15929480383554845	0.9087467547700735	0.9997915730727124	0.09174780271807924	0.39894490037508035	0.8508422158404723
PMC Open Access	PMC:PMC8794272	Meta-analysis of variable-temperature PCR technique performance for diagnosising Schistosoma japonicum infections in humans in endemic areas	pmc open access:PMC8794272:pntd.0010136.t002:table-2-raw-data-from-included-studies:1:overall	Overall structured 2 x 2 data	16	0.3125	continuity-corrected bivariate REML	manifest source_sheet where recorded; otherwise all group-matched rows	PMC Open Access|PMC:PMC8794272|pmc open access:PMC8794272:pntd.0010136.t002:table-2-raw-data-from-included-studies:1:overall	0.42.0	canonical	20000	1944118232	0.32	0.9043814577244939	0.8789936869542341	0.7949546877881196	0.31376838455316747	0.3469425228405692	0.4207087921294336	0.5792912078705664	0.6685811779726677	0.06684379056430789	0.916369413338288	0.3540333451552078	0.011987955613794177	-0.5503481125692861	0.177338041794655	0.3089323103757459	0.4354172698603578	0.19608765779083273	0.3415951396803819	0.481453114879099	0.3289467028643776	0.42092334611624904	0.5582865034976675	0.44171349650233244	0.5790766538837511	0.6710532971356223	0.5185266561223225	0.6661702792597454	0.8081318521128934	0.04109034591107052	0.06785211282324233	0.10590136059320945	0.7053631633235636	0.9187914217700408	0.9985051184988036	0.24726924330946073	0.35785654646762144	0.4874280737570431	0.003323367107305696	0.25382817811149505	0.6373458639940949	0.0036747404305121313	0.2806649516567377	0.7047312376325308	0.15359888430851798	0.41288311395457755	0.9213529817199986	0.07864701828000102	0.5871168860454224	0.8464011156914819	0.3252926153608762	0.6544112026000735	0.9777838325568349	0.01222934229402562	0.08252646096963251	0.2861915404184398	0.15370912344148585	0.9104458210384292	0.9997839699564744	0.09523412696598747	0.41101936421027857	0.8632102666484393
PMC Open Access	PMC:PMC8794272	Meta-analysis of variable-temperature PCR technique performance for diagnosising Schistosoma japonicum infections in humans in endemic areas	pmc open access:PMC8794272:pntd.0010136.t002:table-2-raw-data-from-included-studies:1:overall	Overall structured 2 x 2 data	16	0.3125	continuity-corrected bivariate REML	manifest source_sheet where recorded; otherwise all group-matched rows	PMC Open Access|PMC:PMC8794272|pmc open access:PMC8794272:pntd.0010136.t002:table-2-raw-data-from-included-studies:1:overall	0.42.0	canonical	20000	1944118232	0.33	0.9149263727797275	0.8789936869542341	0.7949546877881196	0.3187407682480896	0.34837859933984855	0.4274482758768571	0.5725517241231429	0.6786035482301547	0.06974406262815526	0.9058935875581692	0.3649678161776954	-0.00903278522155837	-0.5499585566020322	0.18044355671750534	0.3137939652569957	0.4415997122793729	0.19722194275511162	0.3429718222064443	0.48266147464708603	0.3361702480522536	0.42771921295094595	0.5634173960656722	0.4365826039343273	0.572280787049054	0.6638297519477463	0.5298961239792953	0.6762302505466655	0.8151011906056005	0.04292460705653328	0.0707928157472464	0.11029599049601324	0.6906773479014167	0.9084339075109547	0.9972266801706146	0.2555443488121976	0.36887534304514663	0.5008081096906295	0.003384189233524924	0.25763100426321384	0.6457602860709089	0.0036988651045691107	0.28158659748814524	0.7058057405307502	0.15746122259551248	0.4191432714872689	0.9220539583318409	0.0779460416681591	0.5808567285127311	0.8425387774044872	0.3353764370503261	0.6646471477121187	0.9787528226010355	0.012792443931612848	0.08604444220245316	0.2955942901769242	0.14838696636537765	0.9112989735584616	0.9997111120323556	0.09878314817319185	0.42312701114249773	0.8747926844130861
PMC Open Access	PMC:PMC8794272	Meta-analysis of variable-temperature PCR technique performance for diagnosising Schistosoma japonicum infections in humans in endemic areas	pmc open access:PMC8794272:pntd.0010136.t002:table-2-raw-data-from-included-studies:1:overall	Overall structured 2 x 2 data	16	0.3125	continuity-corrected bivariate REML	manifest source_sheet where recorded; otherwise all group-matched rows	PMC Open Access|PMC:PMC8794272|pmc open access:PMC8794272:pntd.0010136.t002:table-2-raw-data-from-included-studies:1:overall	0.42.0	canonical	20000	1944118232	0.34	0.9248187049730301	0.8789936869542341	0.7949546877881196	0.32344539293319513	0.34973924207407503	0.4341877596242807	0.5658122403757193	0.6883147830400672	0.07271342593832997	0.8951091839188381	0.37596899761966557	-0.029709521054192	-0.5488497073533645	0.18340809325180737	0.31838928199840144	0.4473596502924911	0.19831788897171582	0.34427210466908376	0.4837268622346227	0.34331328341277406	0.434485736474871	0.5685433206886314	0.43145667931136816	0.565514263525129	0.6566867165872259	0.5410618515280514	0.6859800124760911	0.8217712753466319	0.04480712674190885	0.07380328742798353	0.11477883462943149	0.6761867833501306	0.8977594733357552	0.9951018959313246	0.26391431904091583	0.3799591059258226	0.5141641855086222	0.003442081645159802	0.26131985206203634	0.653503124657414	0.003721898818277233	0.28256332906854115	0.7066283598540232	0.1614412504544047	0.4258572986858753	0.9222738987089566	0.07772610129104253	0.5741427013141247	0.8385587495455952	0.34545535581328013	0.6745778592590286	0.9796665692818474	0.01337193815352292	0.0896409224134322	0.30502634906918286	0.14330858968970378	0.9061318983907044	0.9997549089332263	0.1023976690659427	0.43527012553063427	0.8860687866989914
PMC Open Access	PMC:PMC8794272	Meta-analysis of variable-temperature PCR technique performance for diagnosising Schistosoma japonicum infections in humans in endemic areas	pmc open access:PMC8794272:pntd.0010136.t002:table-2-raw-data-from-included-studies:1:overall	Overall structured 2 x 2 data	16	0.3125	continuity-corrected bivariate REML	manifest source_sheet where recorded; otherwise all group-matched rows	PMC Open Access|PMC:PMC8794272|pmc open access:PMC8794272:pntd.0010136.t002:table-2-raw-data-from-included-studies:1:overall	0.42.0	canonical	20000	1944118232	0.35000000000000003	0.934068055375491	0.8789936869542341	0.7949546877881196	0.32788327512121307	0.3510271796945304	0.4409272433717042	0.5590727566282958	0.6977291493295938	0.07575437912846879	0.8840490818731377	0.3870398852622568	-0.05001897350235329	-0.5470281701132342	0.18620320316936873	0.3227075239724807	0.4529599729582752	0.19934650596151252	0.345486093989965	0.48493251680273713	0.35060740795224205	0.4412320544218854	0.5738089556231306	0.42619104437686933	0.5587679455781146	0.6493925920477579	0.5520292666593689	0.6954336956104106	0.8281609755402737	0.046739834843168696	0.07688604058915299	0.11935257603325014	0.661894447415366	0.8868012972316484	0.99217496268635	0.27238316532735185	0.39111077568320696	0.5274969972593843	0.003491250979580774	0.2647806757276609	0.6603516056216299	0.0037376837367351225	0.28347043259200244	0.7069630545883208	0.16536579204518015	0.43281184243317666	0.9229619147266888	0.07703808527331082	0.5671881575668234	0.8346342079548197	0.3555293752246995	0.6842167896604474	0.9805296659064522	0.013968551345317853	0.09331855864399882	0.3144878543475926	0.1384562065998312	0.8975027113152761	0.9997656747256356	0.10608060616890162	0.44745079022243484	0.8969474937668747
PMC Open Access	PMC:PMC8794272	Meta-analysis of variable-temperature PCR technique performance for diagnosising Schistosoma japonicum infections in humans in endemic areas	pmc open access:PMC8794272:pntd.0010136.t002:table-2-raw-data-from-included-studies:1:overall	Overall structured 2 x 2 data	16	0.3125	continuity-corrected bivariate REML	manifest source_sheet where recorded; otherwise all group-matched rows	PMC Open Access|PMC:PMC8794272|pmc open access:PMC8794272:pntd.0010136.t002:table-2-raw-data-from-included-studies:1:overall	0.42.0	canonical	20000	1944118232	0.36000000000000004	0.9426831892554923	0.8789936869542341	0.7949546877881196	0.332055325694384	0.3522448787451413	0.44766672711912775	0.5523332728808723	0.7068600548892652	0.07886954278394757	0.8727428535075223	0.39818337498965456	-0.06994033574796998	-0.5444998142658377	0.1888990539036909	0.3268546873850158	0.4580083184739037	0.2003844515917152	0.3467280323977745	0.4858560369954484	0.35789139313906565	0.44795104396311314	0.5789903311636151	0.4210096688363849	0.5520489560368869	0.6421086068609343	0.5628036061536401	0.704604585120243	0.8342876066703699	0.04872476552840162	0.08004371008167704	0.12402000766803785	0.6478019307288923	0.8755892448040273	0.9885890595523803	0.28095495577138074	0.4023331865149007	0.540806908617139	0.0035393455216992955	0.2679351769443316	0.6664642810514741	0.003754544010161656	0.28422611116672203	0.7069864920131131	0.16886011432801082	0.4395691165668178	0.9238243040738385	0.0761756959261614	0.5604308834331821	0.8311398856719892	0.36559849885607026	0.693576612271336	0.9813462102900155	0.01458305345260871	0.09708012921839276	0.3239789441228595	0.13381374673103572	0.8873274214908847	0.9997846247998768	0.10983499997196185	0.4596708889071347	0.9068906849113132
PMC Open Access	PMC:PMC8794272	Meta-analysis of variable-temperature PCR technique performance for diagnosising Schistosoma japonicum infections in humans in endemic areas	pmc open access:PMC8794272:pntd.0010136.t002:table-2-raw-data-from-included-studies:1:overall	Overall structured 2 x 2 data	16	0.3125	continuity-corrected bivariate REML	manifest source_sheet where recorded; otherwise all group-matched rows	PMC Open Access|PMC:PMC8794272|pmc open access:PMC8794272:pntd.0010136.t002:table-2-raw-data-from-included-studies:1:overall	0.42.0	canonical	20000	1944118232	0.37	0.9506720926870659	0.8789936869542341	0.7949546877881196	0.33596235198767566	0.35339456640415434	0.4544062108665512	0.5455937891334488	0.7157201120839842	0.08206166697396616	0.8612171180575614	0.4094022655650287	-0.08945497462950447	-0.5412698271220372	0.1914815446306578	0.33065728625129426	0.46267898263894724	0.20141702496960542	0.3478142345766083	0.48668619411261915	0.3650803122211716	0.4547101784361284	0.5843701265871083	0.41562987341289154	0.5452898215638716	0.6349196877788282	0.573389924018478	0.7135051830745406	0.8401670871944928	0.0507640643993391	0.0832790603947331	0.12878403810254327	0.6339096791267389	0.8641502224423192	0.9844027657143443	0.28963382409565164	0.4136290688117911	0.5540939494445186	0.003584647079378104	0.27076723353115706	0.6722441999364459	0.0037706451119713974	0.28481664247220717	0.7071252065855367	0.17254610715096816	0.4460286964356862	0.9243093582913131	0.07569064170868679	0.5539713035643138	0.8274538928490316	0.37566273027540814	0.7026692769741814	0.9821198698137121	0.015216261296027003	0.1009285407436092	0.3334997573707394	0.12936665112546183	0.8769061698457236	0.9997901301959128	0.11366402562201042	0.4719321062126266	0.9166036034777423
PMC Open Access	PMC:PMC8794272	Meta-analysis of variable-temperature PCR technique performance for diagnosising Schistosoma japonicum infections in humans in endemic areas	pmc open access:PMC8794272:pntd.0010136.t002:table-2-raw-data-from-included-studies:1:overall	Overall structured 2 x 2 data	16	0.3125	continuity-corrected bivariate REML	manifest source_sheet where recorded; otherwise all group-matched rows	PMC Open Access|PMC:PMC8794272|pmc open access:PMC8794272:pntd.0010136.t002:table-2-raw-data-from-included-studies:1:overall	0.42.0	canonical	20000	1944118232	0.38	0.9580420222262995	0.8789936869542341	0.7949546877881196	0.33960505961752036	0.3544782501589498	0.4611456946139748	0.5388543053860252	0.7243211959773693	0.08533363934885908	0.849495852983459	0.420699259794594	-0.10854616924284055	-0.5373427624317055	0.193824834013984	0.33417351036503007	0.46726533768401607	0.20231349932184978	0.34880882321683254	0.48772948038143893	0.3720778897947172	0.4614428431201423	0.5894968437635554	0.41050315623644446	0.5385571568798577	0.6279221102052825	0.5837930993936058	0.7221472653030865	0.8458140766497366	0.05285999622785844	0.08659499372801885	0.13364769755791062	0.6202171952005352	0.8525084873802511	0.979644946423812	0.29842397806118426	0.4250010500749537	0.5673578115531569	0.0036226752764388984	0.273580537981038	0.6774508821119128	0.0037813323344841596	0.28556214825033566	0.7071202164364894	0.17672300515254644	0.4528338804932082	0.9246897084511536	0.07531029154884619	0.5471661195067917	0.8232769948474533	0.385722073047263	0.7115060610778747	0.9828539364945096	0.015869042193602977	0.1048668355998148	0.34305043393882145	0.12510169607776647	0.8659778297951954	0.9997938402985515	0.1175710042315063	0.4841950896686598	0.9254053740434909
PMC Open Access	PMC:PMC8794272	Meta-analysis of variable-temperature PCR technique performance for diagnosising Schistosoma japonicum infections in humans in endemic areas	pmc open access:PMC8794272:pntd.0010136.t002:table-2-raw-data-from-included-studies:1:overall	Overall structured 2 x 2 data	16	0.3125	continuity-corrected bivariate REML	manifest source_sheet where recorded; otherwise all group-matched rows	PMC Open Access|PMC:PMC8794272|pmc open access:PMC8794272:pntd.0010136.t002:table-2-raw-data-from-included-studies:1:overall	0.42.0	canonical	20000	1944118232	0.39	0.9647995485050872	0.8789936869542341	0.7949546877881196	0.34298405406659704	0.35549773483832486	0.4678851783613983	0.5321148216386017	0.7326744974327098	0.08868849385274327	0.8376006675854063	0.43207696410647595	-0.1271988809196809	-0.5327225843986112	0.19598377244991116	0.3374417642622607	0.4711889845895297	0.20313418756629711	0.3497532360842325	0.4883801876976575	0.3792001165605587	0.46810553764184215	0.594572095107694	0.40542790489230557	0.5318944623581578	0.6207998834394413	0.5940178440489996	0.7305419333752448	0.8512420976928857	0.055014953346108064	0.08999455867479245	0.1386141443351049	0.6067232062420365	0.8406859205660884	0.9743425474666311	0.3073297075007643	0.43645165420671034	0.5805978417334894	0.0036636490725589377	0.2761970900294963	0.6821401975219641	0.0037973163215463714	0.2862740664187199	0.7070278987784656	0.18080268989951193	0.4596029888580778	0.9253929050185749	0.07460709498142509	0.5403970111419222	0.8191973101004876	0.39577653073272184	0.720097615979111	0.9835513738111334	0.016542317924330367	0.10889819996180272	0.3526311145533751	0.12100684120689485	0.85499862620903	0.9997806142568921	0.12155941489940766	0.4965422418838491	0.9333931030427912
PMC Open Access	PMC:PMC8794272	Meta-analysis of variable-temperature PCR technique performance for diagnosising Schistosoma japonicum infections in humans in endemic areas	pmc open access:PMC8794272:pntd.0010136.t002:table-2-raw-data-from-included-studies:1:overall	Overall structured 2 x 2 data	16	0.3125	continuity-corrected bivariate REML	manifest source_sheet where recorded; otherwise all group-matched rows	PMC Open Access|PMC:PMC8794272|pmc open access:PMC8794272:pntd.0010136.t002:table-2-raw-data-from-included-studies:1:overall	0.42.0	canonical	20000	1944118232	0.4	0.9709505944546686	0.8789936869542341	0.7949546877881196	0.3460998420336854	0.35645463735265676	0.4746246621088219	0.5253753378911781	0.740790571689845	0.09212942010675818	0.8255510442118088	0.4435378865397658	-0.14539955024285978	-0.5274127079149028	0.1979946880513831	0.34056302633983326	0.474879543736051	0.20391839624196967	0.350752168323363	0.48908723723761216	0.3862922703143631	0.4748450735098487	0.5998308738739269	0.40016912612607275	0.5251549264901513	0.6137077296856368	0.6040687095004993	0.7386996621774145	0.8564636442138589	0.05723146475560084	0.09348095957029195	0.14368667165419657	0.5934258043940885	0.8287022673436065	0.9685207389011672	0.31635539201173757	0.44798329917055824	0.5938130320794578	0.0037016766578336024	0.2782846004537478	0.6868024669931926	0.003812425347875334	0.2866104640576954	0.7073505808798984	0.18484699097606164	0.46643743992094067	0.9259803318917654	0.0740196681082346	0.5335625600790593	0.815153009023938	0.40582610688941434	0.7284540099922581	0.9842148566909265	0.017237069071007662	0.11302597239593487	0.36224194082626204	0.11707109793439448	0.8434077360826249	0.9997877295633264	0.125632907545324	0.5089343694509022	0.9405236243346486
PMC Open Access	PMC:PMC8794272	Meta-analysis of variable-temperature PCR technique performance for diagnosising Schistosoma japonicum infections in humans in endemic areas	pmc open access:PMC8794272:pntd.0010136.t002:table-2-raw-data-from-included-studies:1:overall	Overall structured 2 x 2 data	16	0.3125	continuity-corrected bivariate REML	manifest source_sheet where recorded; otherwise all group-matched rows	PMC Open Access|PMC:PMC8794272|pmc open access:PMC8794272:pntd.0010136.t002:table-2-raw-data-from-included-studies:1:overall	0.42.0	canonical	20000	1944118232	0.41000000000000003	0.976500468757824	0.8789936869542341	0.7949546877881196	0.34895283255619086	0.3573503994320483	0.48136414585624543	0.5186358541437546	0.7486793828613527	0.09565977352389621	0.8133645513460712	0.4550844331093292	-0.16313591741175282	-0.5214160356484948	0.19987225462675673	0.3433346468819101	0.4781602324523645	0.20468219014887726	0.35159701184645153	0.4896671816866789	0.39361578971329786	0.4815817871510081	0.6051313264924394	0.39486867350756055	0.5184182128489919	0.6063842102867019	0.6139500937654602	0.7466303435179272	0.8614902773419589	0.05951220602819458	0.09705756656578976	0.14886871493662684	0.5803225637461151	0.8165753501868811	0.96220304471387	0.32550550833564607	0.4595982929843987	0.6070020075920678	0.0037355623925715534	0.28010297309044707	0.6902660539295694	0.003825458883110877	0.2868436647519047	0.7068773400668568	0.1885467942863827	0.4732473214616777	0.9266740326464803	0.07332596735351952	0.5267526785383223	0.8114532057136172	0.41587080507151625	0.7365847677097969	0.9848468057952638	0.017954339785384122	0.11725365308132331	0.37188305526191356	0.11328441522461047	0.8317059790696194	0.9998163257046102	0.1297953166647757	0.521372319426313	0.9475112681158713
PMC Open Access	PMC:PMC8794272	Meta-analysis of variable-temperature PCR technique performance for diagnosising Schistosoma japonicum infections in humans in endemic areas	pmc open access:PMC8794272:pntd.0010136.t002:table-2-raw-data-from-included-studies:1:overall	Overall structured 2 x 2 data	16	0.3125	continuity-corrected bivariate REML	manifest source_sheet where recorded; otherwise all group-matched rows	PMC Open Access|PMC:PMC8794272|pmc open access:PMC8794272:pntd.0010136.t002:table-2-raw-data-from-included-studies:1:overall	0.42.0	canonical	20000	1944118232	0.42000000000000004	0.9814538950336537	0.8789936869542341	0.7949546877881196	0.3515433379116071	0.3581862986030055	0.48810362960366893	0.5118963703963311	0.7563503447424546	0.09928308622284765	0.8010570322194102	0.466718902482614	-0.1803968628142435	-0.5147349925510396	0.20168179489672866	0.3458029585676827	0.48109526756145277	0.20549288755923995	0.35233744582146187	0.4901863144014077	0.4005757531987061	0.48829604391490034	0.6104758334691442	0.38952416653085564	0.5117039560850998	0.5994242468012939	0.6236662477795152	0.7543433261410597	0.8663327108977559	0.061860010080456156	0.10072792649485443	0.15416385956429265	0.5674106382499461	0.8043212571015886	0.9554114599908945	0.3347846374385815	0.471298827981737	0.6201630110064226	0.0037661349629644143	0.28218227006476715	0.6936893175872992	0.003837301968051464	0.287514544995607	0.7067976612019181	0.19262421731463053	0.48002651611783864	0.9271909353103848	0.07280906468961491	0.5199734838821614	0.8073757826853694	0.42591062882975395	0.7444989062168439	0.985449417029927	0.018695243024309683	0.1215849137087798	0.38155460126437407	0.10963757998549842	0.8198222893823872	0.9997953819075137	0.13405067612217905	0.5338267946407583	0.9544874576018701
PMC Open Access	PMC:PMC8794272	Meta-analysis of variable-temperature PCR technique performance for diagnosising Schistosoma japonicum infections in humans in endemic areas	pmc open access:PMC8794272:pntd.0010136.t002:table-2-raw-data-from-included-studies:1:overall	Overall structured 2 x 2 data	16	0.3125	continuity-corrected bivariate REML	manifest source_sheet where recorded; otherwise all group-matched rows	PMC Open Access|PMC:PMC8794272|pmc open access:PMC8794272:pntd.0010136.t002:table-2-raw-data-from-included-studies:1:overall	0.42.0	canonical	20000	1944118232	0.43	0.9858150371789197	0.8789936869542341	0.7949546877881196	0.35387157430290406	0.3589634576031309	0.4948431133510925	0.5051568866489076	0.7638123582860733	0.10300307881547886	0.7886427720640844	0.4784434788750412	-0.19717226511483532	-0.5073715583038785	0.20321522392910096	0.3480922386020473	0.4837659015368365	0.20613930226773217	0.3531009626290277	0.4907268435681569	0.4077180342383192	0.49502913577359464	0.6155447947210289	0.384455205278971	0.5049708642264054	0.5922819657616808	0.633221281494113	0.7618474524904802	0.8710008876199137	0.06427787891263345	0.10449577460546716	0.15957584915227846	0.5546868436373352	0.7919545087787946	0.9481665569835063	0.34419747129256983	0.4830869732454579	0.6332938847488058	0.003799033611578356	0.2839091584772558	0.6963586671682551	0.0038536981769419425	0.28799434759050846	0.7063786216540233	0.19668172465898784	0.48702797232177497	0.927638755497714	0.072361244502286	0.512972027678225	0.8033182753410121	0.4359455817114084	0.7522049684492496	0.986024687038711	0.019460966312113435	0.12602360811637436	0.3912567231444109	0.10612212996854634	0.8077045653209165	0.9998010186633597	0.13840323510871874	0.5463576957832794	0.9599362460206536
PMC Open Access	PMC:PMC8794272	Meta-analysis of variable-temperature PCR technique performance for diagnosising Schistosoma japonicum infections in humans in endemic areas	pmc open access:PMC8794272:pntd.0010136.t002:table-2-raw-data-from-included-studies:1:overall	Overall structured 2 x 2 data	16	0.3125	continuity-corrected bivariate REML	manifest source_sheet where recorded; otherwise all group-matched rows	PMC Open Access|PMC:PMC8794272|pmc open access:PMC8794272:pntd.0010136.t002:table-2-raw-data-from-included-studies:1:overall	0.42.0	canonical	20000	1944118232	0.44	0.9895875212220556	0.8789936869542341	0.7949546877881196	0.35593766233162505	0.35968285239902037	0.501582597098516	0.49841740290148395	0.771073846056704	0.10682367315063604	0.7761346466743508	0.4902602230397419	-0.21345287454770479	-0.4993272981823137	0.20450513497747727	0.35004926799603997	0.48596090777051243	0.20665694604245918	0.35373250014688873	0.4910742075348651	0.4146765130029169	0.501751442181454	0.6208838581630304	0.3791161418369695	0.498248557818546	0.5853234869970831	0.6426191696732109	0.7691510925260929	0.8755040473083084	0.06676899641451431	0.10836504723956825	0.1651085943753461	0.5421477259588505	0.7794882071452893	0.9404875812583237	0.353748819344318	0.4949646650875397	0.6463920498925929	0.003825336632226433	0.2853075642818813	0.6986878654914166	0.003865586974563372	0.2883095816826297	0.7060394866626826	0.19992326927790752	0.4938245286830989	0.9278659038888948	0.07213409611110508	0.5061754713169011	0.8000767307220924	0.4459756672603195	0.7597110539547102	0.9865744353039732	0.02025277809196167	0.13057378372635442	0.40098956612669245	0.10273027736397987	0.7954953224647373	0.9998199311391317	0.14285747540479438	0.5589355417274694	0.9656872079862115
PMC Open Access	PMC:PMC8794272	Meta-analysis of variable-temperature PCR technique performance for diagnosising Schistosoma japonicum infections in humans in endemic areas	pmc open access:PMC8794272:pntd.0010136.t002:table-2-raw-data-from-included-studies:1:overall	Overall structured 2 x 2 data	16	0.3125	continuity-corrected bivariate REML	manifest source_sheet where recorded; otherwise all group-matched rows	PMC Open Access|PMC:PMC8794272|pmc open access:PMC8794272:pntd.0010136.t002:table-2-raw-data-from-included-studies:1:overall	0.42.0	canonical	20000	1944118232	0.45	0.9927744539878083	0.8789936869542341	0.7949546877881196	0.35774162726127606	0.3603453189435808	0.5083220808459396	0.49167791915406045	0.7781427839434863	0.11074900610603304	0.7635442545660515	0.502171061194616	-0.22923019942175682	-0.4906033927931923	0.20583627258616924	0.3517134580210697	0.48788315748840905	0.2073343766646689	0.35427327587680746	0.49143403673277886	0.42174849164629163	0.5084938235037755	0.6259648270917613	0.3740351729082387	0.4915061764962245	0.5782515083537082	0.6518637574062943	0.7762621748661729	0.87985078786621	0.06933674235303526	0.1123398955505129	0.17076618239191704	0.5297896189077915	0.7669341675823503	0.9323925389649851	0.3634436146426956	0.5069336954148758	0.6594544819433427	0.0038486271526158213	0.28660142276460443	0.7007108434612813	0.0038766379787035536	0.2886873464696585	0.70581071123118	0.2040797318067931	0.5006711113792957	0.9282610442162119	0.07173895578378799	0.49932888862070435	0.7959202681932066	0.45600088901689034	0.7670248472897507	0.9871003233695552	0.02107203473764611	0.13523969385476367	0.4107532763570339	0.09945484157964071	0.78313624887001	0.9998234027981248	0.14741813010140614	0.5715601663228917	0.9700772175172745
PMC Open Access	PMC:PMC8794272	Meta-analysis of variable-temperature PCR technique performance for diagnosising Schistosoma japonicum infections in humans in endemic areas	pmc open access:PMC8794272:pntd.0010136.t002:table-2-raw-data-from-included-studies:1:overall	Overall structured 2 x 2 data	16	0.3125	continuity-corrected bivariate REML	manifest source_sheet where recorded; otherwise all group-matched rows	PMC Open Access|PMC:PMC8794272|pmc open access:PMC8794272:pntd.0010136.t002:table-2-raw-data-from-included-studies:1:overall	0.42.0	canonical	20000	1944118232	0.46	0.9953784388202257	0.8789936869542341	0.7949546877881196	0.3592833990724549	0.36095155878431145	0.515061564593363	0.48493843540663695	0.7850267303835194	0.11478344453018481	0.7508820347076353	0.5141777716941008	-0.24449640411259044	-0.48120066712612486	0.2068501723411055	0.3531201447116148	0.4896015458511063	0.20781058165804261	0.3547596883152815	0.49187477521756195	0.428778706106763	0.5152200959655315	0.6313139419069522	0.36868605809304755	0.4847799040344685	0.5712212938932368	0.6609587653537939	0.7831882154984016	0.884049120090073	0.07198470767085856	0.11642470035892813	0.17655288691327167	0.5176086917211479	0.7543030367701377	0.9238982761186122	0.37328691957992716	0.5189956977853839	0.6724776832434519	0.0038639699072345857	0.287772267550495	0.7025097405823103	0.0038819103936130702	0.28910839970732904	0.7057715067798349	0.20803214429302117	0.5076773614666665	0.9286673020183349	0.07133269798166476	0.4923226385333334	0.7919678557069788	0.4660212505180908	0.774153644261872	0.9876038716139275	0.02192018830733433	0.14002581097245292	0.4205480009097121	0.09628918993184604	0.7706742342072432	0.9998193226965325	0.15209020395195386	0.5842185375191389	0.9745783191721094
PMC Open Access	PMC:PMC8794272	Meta-analysis of variable-temperature PCR technique performance for diagnosising Schistosoma japonicum infections in humans in endemic areas	pmc open access:PMC8794272:pntd.0010136.t002:table-2-raw-data-from-included-studies:1:overall	Overall structured 2 x 2 data	16	0.3125	continuity-corrected bivariate REML	manifest source_sheet where recorded; otherwise all group-matched rows	PMC Open Access|PMC:PMC8794272|pmc open access:PMC8794272:pntd.0010136.t002:table-2-raw-data-from-included-studies:1:overall	0.42.0	canonical	20000	1944118232	0.47000000000000003	0.9974015885677396	0.8789936869542341	0.7949546877881196	0.3605628123100198	0.36150214361276983	0.5218010483407867	0.47819895165921333	0.7917328533205209	0.11893160144784316	0.7381573715256113	0.5262819692137807	-0.2592442170421283	-0.47111961935395896	0.20783767272592693	0.35435830610752683	0.49105454467722637	0.208379127432893	0.3552814735500696	0.4923338305309665	0.4358859487255292	0.5219595574240472	0.6367418351550124	0.36325816484498746	0.47804044257595274	0.5641140512744708	0.6699077947399265	0.7899363442783647	0.8881065169415552	0.0747167112415376	0.12062408825873688	0.18247317897009963	0.5056009891456039	0.7416043978479602	0.9150205506785065	0.3832839311829974	0.5311521309188938	0.6854576517444174	0.0038720822997845624	0.2885943147541653	0.7034534429461642	0.0038821697741075792	0.28934615511148754	0.7052860663239142	0.2115330210329219	0.5147091872389018	0.9294955582973774	0.07050444170262263	0.48529081276109814	0.788466978967078	0.4760367552974626	0.7811043762052474	0.9880864739302088	0.022798795132523548	0.1449368410043884	0.4303738877948508	0.09322718517431564	0.7581197954985839	0.999824754985225	0.1568789955457552	0.5969349165308262	0.9789048329067233
PMC Open Access	PMC:PMC8794272	Meta-analysis of variable-temperature PCR technique performance for diagnosising Schistosoma japonicum infections in humans in endemic areas	pmc open access:PMC8794272:pntd.0010136.t002:table-2-raw-data-from-included-studies:1:overall	Overall structured 2 x 2 data	16	0.3125	continuity-corrected bivariate REML	manifest source_sheet where recorded; otherwise all group-matched rows	PMC Open Access|PMC:PMC8794272|pmc open access:PMC8794272:pntd.0010136.t002:table-2-raw-data-from-included-studies:1:overall	0.42.0	canonical	20000	1944118232	0.48000000000000004	0.998845535995202	0.8789936869542341	0.7949546877881196	0.36157960572145964	0.36199751882677134	0.5285405320882102	0.47145946791178983	0.7982679551009667	0.12319835365536659	0.7253786886577899	0.5384850861720434	-0.2734668473374121	-0.4603604498231586	0.208801228252429	0.35524325269022394	0.4918551659145224	0.20904256036383986	0.3556538422492689	0.4924236512950537	0.4428513425746413	0.5287749019798706	0.6419272517456218	0.3580727482543781	0.4712250980201294	0.5571486574253587	0.6787143321070388	0.796513329411916	0.8920299579393526	0.07753681824567729	0.12494294909783552	0.18853173843340154	0.49376246470710206	0.7288468643532884	0.9057740981045765	0.3934399858706311	0.5434042593829636	0.6983898458491204	0.003883882598948236	0.28907716405118117	0.7033355279980583	0.0038883715839792194	0.28941127895531765	0.7041484420284146	0.21544857735691403	0.5215161086506173	0.9301376879681525	0.06986231203184728	0.47848389134938274	0.7845514226430856	0.48604740688512266	0.7878836324597651	0.9885494106115943	0.02370952534907572	0.14997773876335652	0.4402310859658757	0.09026313895492039	0.7454824410236185	0.9998387910910027	0.16179012151753674	0.6096956854626018	0.9822925381323778
PMC Open Access	PMC:PMC8794272	Meta-analysis of variable-temperature PCR technique performance for diagnosising Schistosoma japonicum infections in humans in endemic areas	pmc open access:PMC8794272:pntd.0010136.t002:table-2-raw-data-from-included-studies:1:overall	Overall structured 2 x 2 data	16	0.3125	continuity-corrected bivariate REML	manifest source_sheet where recorded; otherwise all group-matched rows	PMC Open Access|PMC:PMC8794272|pmc open access:PMC8794272:pntd.0010136.t002:table-2-raw-data-from-included-studies:1:overall	0.42.0	canonical	20000	1944118232	0.49	0.9997114417528099	0.8789936869542341	0.7949546877881196	0.362333421684489	0.36243800616026167	0.5352800158356337	0.46471998416436633	0.8046384954894901	0.12758886084712465	0.7125535327315031	0.5507883510633237	-0.2871579090213068	-0.4489230906894862	0.20943582829150256	0.35602901686051636	0.49230437680925243	0.20949628017090152	0.35613178162319026	0.4924464763012889	0.44977071361542725	0.5354964254773581	0.6471341725040032	0.35286582749599665	0.4645035745226419	0.5502292863845727	0.6873817538446421	0.802925600098126	0.8958259692256204	0.08044936035404929	0.12938645497228102	0.19473346635213573	0.48208900831693335	0.7160381642081376	0.8961726909863834	0.40376056356660156	0.5557531311236582	0.7112691449767268	0.0038926001788091792	0.2894656651735253	0.7042046583638005	0.0038937237449080523	0.28954921698805464	0.7044079210788139	0.21943774078235892	0.5282496422868962	0.9309129737794374	0.06908702622056248	0.4717503577131038	0.7805622592176408	0.49605320880776765	0.7944976812066538	0.988993859693025	0.024654173493133084	0.1551537246244657	0.4501197453270418	0.0873917704260981	0.7327707549601099	0.9998156095548286	0.1668295430336575	0.6224993168745685	0.9853169374848708
PMC Open Access	PMC:PMC8794272	Meta-analysis of variable-temperature PCR technique performance for diagnosising Schistosoma japonicum infections in humans in endemic areas	pmc open access:PMC8794272:pntd.0010136.t002:table-2-raw-data-from-included-studies:1:overall	Overall structured 2 x 2 data	16	0.3125	continuity-corrected bivariate REML	manifest source_sheet where recorded; otherwise all group-matched rows	PMC Open Access|PMC:PMC8794272|pmc open access:PMC8794272:pntd.0010136.t002:table-2-raw-data-from-included-studies:1:overall	0.42.0	canonical	20000	1944118232	0.5	1.0	0.8789936869542341	0.7949546877881196	0.3628238054207248	0.3628238054207248	0.5420194995830572	0.4579805004169428	0.8108506129672371	0.13210858643064768	0.6996886482758515	0.5631927633207818	-0.30031135172414847	-0.43680723667921817	0.2101316757810679	0.356487539717925	0.49267606748590703	0.2101316757810679	0.356487539717925	0.49267606748590703	0.4567874261299127	0.542221368909246	0.6523499831580355	0.3476500168419643	0.457778631090754	0.5432125738700873	0.6959133305054929	0.809179267492055	0.8995006597908188	0.0834589579284104	0.1339600808891101	0.201083498175966	0.47057646907751927	0.7031852148548345	0.8862291932641999	0.41425129103118313	0.5681995514541945	0.724089805447717	0.003898406533713103	0.28976399500490235	0.7037387117479051	0.003898406533713103	0.28976399500490235	0.7037387117479051	0.22298364303584736	0.5351384250069993	0.931537080891039	0.0684629191089608	0.46486157499300074	0.7770163569641526	0.506054164588678	0.8009524887991839	0.9894209069606538	0.02563467030335415	0.16047030255840558	0.4600400167410319	0.08460816934825083	0.7199924732806465	0.9995809409203489	0.17200359482644498	0.6352845433767531	0.9879834946554774
PMC Open Access	PMC:PMC8799085	A systematic review and meta-analysis of indirect comparison between miRNA and ctDNA in diagnosis of epithelial ovarian cancer	pmc open access:PMC8799085:t2:table-2-basic-data-of-the-literature-on-the-diagnosis-of-eoc-by-ctdna-detection:1:overall	Overall structured 2 x 2 data	8	0.0	continuity-corrected bivariate REML	manifest source_sheet where recorded; otherwise all group-matched rows	PMC Open Access|PMC:PMC8799085|pmc open access:PMC8799085:t2:table-2-basic-data-of-the-literature-on-the-diagnosis-of-eoc-by-ctdna-detection:1:overall	0.42.0	canonical	20000	1632633900	0.01	0.08079313589591118	0.744593593694947	0.8658138027218314	0.01368114877561985	0.16933553356866585	0.1402902712423364	0.8597097287576636	0.05307521235087938	0.0029708446672359035	0.2993193271998593	0.0292196269031991	0.21852619130394813	-0.05157350899271208	0.009244131584563268	0.013592490742288106	0.01852139038623567	0.11441728906862618	0.1682381874593879	0.22924460328037607	0.0923221689499153	0.14008016257442096	0.2077856915589827	0.7922143084410173	0.8599198374255791	0.9076778310500845	0.036276472257142006	0.05291844951737197	0.07905739617150394	0.002172331633828388	0.002982980857216479	0.003961640043826358	0.22495137761016826	0.2986672891501826	0.3988491276501243	0.022348224063119104	0.029321421225304664	0.037316747715615224	0.00408612543550839	0.013177299281045225	0.025329708832997375	0.05057515580002612	0.1630992427131685	0.3135131289572741	0.048538326950226834	0.1401495890387949	0.35703045385859083	0.6429695461414088	0.8598504109612051	0.9514616730497731	0.021418023458695642	0.05169445197327485	0.1394497359052424	0.0012826590936511402	0.0030381784809692188	0.005772114890365666	0.14932998363545638	0.2935517227490432	0.582795903454876	0.014171351132551857	0.02978350334309143	0.05122871777071082
PMC Open Access	PMC:PMC8799085	A systematic review and meta-analysis of indirect comparison between miRNA and ctDNA in diagnosis of epithelial ovarian cancer	pmc open access:PMC8799085:t2:table-2-basic-data-of-the-literature-on-the-diagnosis-of-eoc-by-ctdna-detection:1:overall	Overall structured 2 x 2 data	8	0.0	continuity-corrected bivariate REML	manifest source_sheet where recorded; otherwise all group-matched rows	PMC Open Access|PMC:PMC8799085|pmc open access:PMC8799085:t2:table-2-basic-data-of-the-literature-on-the-diagnosis-of-eoc-by-ctdna-detection:1:overall	0.42.0	canonical	20000	1632633900	0.02	0.14144054254182067	0.744593593694947	0.8658138027218314	0.026916484160500943	0.19030246686548424	0.14639434520650418	0.8536056547934958	0.10172436546570451	0.005984177936750919	0.4744379914906546	0.052798407581846965	0.3329974489488339	-0.08864213495997371	0.01822753127640455	0.026738852787809384	0.036335087664936976	0.1288706261220335	0.18904659376503258	0.2568930167543265	0.098676242613177	0.14617936328790648	0.21345856628100207	0.7865414337189978	0.8538206367120935	0.901323757386823	0.0706770421502813	0.10143930538975736	0.14780468460258606	0.004379289149594605	0.006008549702598077	0.007971903545371662	0.3684451752396613	0.4735415501928797	0.6043191503534927	0.040616238369331946	0.05297810110844431	0.06702608465955623	0.008067456062389592	0.025912597623548913	0.049400199935293675	0.05703779070279113	0.18320488000028112	0.3492647797266981	0.054834393045952626	0.14597504200654374	0.36156468551894805	0.6384353144810517	0.8540249579934562	0.9451656069540473	0.04234763649709002	0.0992105896302388	0.24664839181585022	0.0025881074957290447	0.00611938938280497	0.011593741910425765	0.2529543679107944	0.4664882153859619	0.805922604811997	0.0259709165739858	0.0537935227771659	0.09118256949750422
PMC Open Access	PMC:PMC8799085	A systematic review and meta-analysis of indirect comparison between miRNA and ctDNA in diagnosis of epithelial ovarian cancer	pmc open access:PMC8799085:t2:table-2-basic-data-of-the-literature-on-the-diagnosis-of-eoc-by-ctdna-detection:1:overall	Overall structured 2 x 2 data	8	0.0	continuity-corrected bivariate REML	manifest source_sheet where recorded; otherwise all group-matched rows	PMC Open Access|PMC:PMC8799085|pmc open access:PMC8799085:t2:table-2-basic-data-of-the-literature-on-the-diagnosis-of-eoc-by-ctdna-detection:1:overall	0.42.0	canonical	20000	1632633900	0.03	0.1943918578315762	0.744593593694947	0.8658138027218314	0.039721550056074514	0.20433751958114324	0.15249841917067194	0.847501580829328	0.1464789466823821	0.00904091787257046	0.6009582677980738	0.07436578688983267	0.4065664099664976	-0.12002607094174353	0.02696580935619651	0.039462845760789435	0.05347678988000289	0.13871882113272493	0.2030066804288716	0.27509788978063016	0.10507683907540037	0.15227882223652683	0.21908311557359625	0.7809168844264036	0.8477211777634731	0.8949231609245997	0.1033435502359121	0.14608886830766518	0.20813526089431938	0.006621707077206103	0.009077625135993347	0.012031691207010007	0.47950566789794413	0.5999655238832962	0.7379032070798908	0.05745316862791597	0.07461441476200789	0.09397951277114612	0.011959039335726385	0.03821145964521841	0.07222706935815416	0.06152026874545262	0.19656923942938676	0.37155398463619144	0.06101850423556962	0.15203259404127578	0.36581819151305933	0.6341818084869407	0.8479674059587242	0.9389814957644304	0.06280535713490572	0.14303531718338297	0.33162454221229914	0.003916958004675709	0.0092445534860323	0.017465520863024154	0.33848191690475415	0.5921331654096739	0.9165775563134584	0.03696008859015888	0.07574235086721307	0.1269633133691484
PMC Open Access	PMC:PMC8799085	A systematic review and meta-analysis of indirect comparison between miRNA and ctDNA in diagnosis of epithelial ovarian cancer	pmc open access:PMC8799085:t2:table-2-basic-data-of-the-literature-on-the-diagnosis-of-eoc-by-ctdna-detection:1:overall	Overall structured 2 x 2 data	8	0.0	continuity-corrected bivariate REML	manifest source_sheet where recorded; otherwise all group-matched rows	PMC Open Access|PMC:PMC8799085|pmc open access:PMC8799085:t2:table-2-basic-data-of-the-literature-on-the-diagnosis-of-eoc-by-ctdna-detection:1:overall	0.42.0	canonical	20000	1632633900	0.04	0.24229218908241482	0.744593593694947	0.8658138027218314	0.05211060270136508	0.2150733909281733	0.15860249313483973	0.8413975068651602	0.18778862273291325	0.01214200917978159	0.6968224406565912	0.09468034950260096	0.45453025157417637	-0.14761183957981386	0.03545688206577166	0.05176201700502816	0.06997191092795711	0.14633935249852864	0.21363469124224016	0.2887914430628072	0.11144951950397747	0.1583371313919284	0.22461528914889473	0.7753847108511052	0.8416628686080716	0.8885504804960226	0.1344038888411469	0.18731267774902105	0.2615056479189698	0.008900446981473567	0.012191152366837531	0.016141926115515265	0.5693933388080057	0.695815817952773	0.8290099269573827	0.07341232933248425	0.09499207815782913	0.11919248918178467	0.015752170625898232	0.050128691189116344	0.09416252560503295	0.06501311777962511	0.20689355021702846	0.38863211381941787	0.067155580213151	0.15795218992828094	0.3706549285477195	0.6293450714522806	0.842047810071719	0.932844419786849	0.08280696684354806	0.18358271485649455	0.400639367037324	0.005269845588292005	0.01241461802959552	0.02338810262219151	0.41199329949216273	0.6878522796603794	0.9707544542355603	0.04746502782699004	0.09640594984569135	0.1600628503592314
PMC Open Access	PMC:PMC8799085	A systematic review and meta-analysis of indirect comparison between miRNA and ctDNA in diagnosis of epithelial ovarian cancer	pmc open access:PMC8799085:t2:table-2-basic-data-of-the-literature-on-the-diagnosis-of-eoc-by-ctdna-detection:1:overall	Overall structured 2 x 2 data	8	0.0	continuity-corrected bivariate REML	manifest source_sheet where recorded; otherwise all group-matched rows	PMC Open Access|PMC:PMC8799085|pmc open access:PMC8799085:t2:table-2-basic-data-of-the-literature-on-the-diagnosis-of-eoc-by-ctdna-detection:1:overall	0.42.0	canonical	20000	1632633900	0.05	0.28639695711595625	0.744593593694947	0.8658138027218314	0.06409675861804578	0.22380390931351385	0.16470656709900752	0.8352934329009924	0.22603640122235105	0.015288424177957496	0.7710376114002828	0.1140979165716102	0.48464065428432657	-0.17229904054434605	0.04370448515217791	0.06368243297103687	0.08580795154058185	0.1526010806549277	0.22235722618118867	0.29961195260129797	0.11762452907588063	0.16438748602340814	0.2303315345876494	0.7696684654123506	0.8356125139765919	0.8823754709241194	0.16397367546474903	0.225490430737059	0.3090546262426985	0.011216398565806598	0.015350104184699304	0.020303554441784357	0.6437316601255721	0.770066896005496	0.8920791711262714	0.08875334700491963	0.11446838137808096	0.14314153807001329	0.019407059008668796	0.06162664768849829	0.114945145790021	0.06776279749652254	0.21517912867889488	0.40134904695751383	0.07295364367208496	0.16394928806251918	0.375393156301629	0.6246068436983708	0.8360507119374808	0.9270463563279149	0.10236755114740666	0.2212071630831975	0.4578038707239952	0.006647428395420526	0.015630557668080428	0.029362149373656374	0.47645593756389515	0.7623656292897514	0.9918848161364977	0.05763903549373951	0.1161482935756952	0.1911829131637893
PMC Open Access	PMC:PMC8799085	A systematic review and meta-analysis of indirect comparison between miRNA and ctDNA in diagnosis of epithelial ovarian cancer	pmc open access:PMC8799085:t2:table-2-basic-data-of-the-literature-on-the-diagnosis-of-eoc-by-ctdna-detection:1:overall	Overall structured 2 x 2 data	8	0.0	continuity-corrected bivariate REML	manifest source_sheet where recorded; otherwise all group-matched rows	PMC Open Access|PMC:PMC8799085|pmc open access:PMC8799085:t2:table-2-basic-data-of-the-literature-on-the-diagnosis-of-eoc-by-ctdna-detection:1:overall	0.42.0	canonical	20000	1632633900	0.060000000000000005	0.32744491915447627	0.744593593694947	0.8658138027218314	0.07569212057179264	0.23115985664778	0.1708106410631753	0.8291893589368247	0.2615505412521301	0.01848116381757708	0.8290771582217791	0.13282562843932638	0.5016322390673028	-0.19461929071514988	0.051692359107170884	0.07520472126021782	0.1010653058982294	0.15786581523588814	0.22967136413174594	0.3086482641391988	0.12387478438549578	0.17050611281538608	0.23592736846666493	0.764072631533335	0.8294938871846139	0.8761252156145041	0.1921576909092097	0.26094771135325756	0.351685397947429	0.013570480830424373	0.018555481972618852	0.0245175461669732	0.7059634232276107	0.8281731170973059	0.935564258511758	0.10362752688218228	0.13325131814563745	0.16610403705016952	0.02298945659013942	0.07276814026479363	0.13490174381304043	0.07020862210811661	0.22223017065799802	0.4119830112538678	0.07894268981956329	0.16994209423401432	0.379670981680974	0.6203290183190254	0.8300579057659856	0.9210573101804367	0.12150153756872803	0.25621372718641056	0.5059289047230134	0.008050388823539662	0.018893375470796288	0.0353883348616534	0.5336616418085368	0.8209626780519339	0.9976038606014554	0.0675717282211026	0.13518125911378825	0.22073273899060697
PMC Open Access	PMC:PMC8799085	A systematic review and meta-analysis of indirect comparison between miRNA and ctDNA in diagnosis of epithelial ovarian cancer	pmc open access:PMC8799085:t2:table-2-basic-data-of-the-literature-on-the-diagnosis-of-eoc-by-ctdna-detection:1:overall	Overall structured 2 x 2 data	8	0.0	continuity-corrected bivariate REML	manifest source_sheet where recorded; otherwise all group-matched rows	PMC Open Access|PMC:PMC8799085|pmc open access:PMC8799085:t2:table-2-basic-data-of-the-literature-on-the-diagnosis-of-eoc-by-ctdna-detection:1:overall	0.42.0	canonical	20000	1632633900	0.06999999999999999	0.3659236509002231	0.744593593694947	0.8658138027218314	0.08690788548263602	0.2375027830773729	0.1769147150273431	0.8230852849726569	0.29461399833581187	0.02172125874167175	0.8746071011567123	0.15099881096730516	0.5086834502564892	-0.21492483993291794	0.05947599404978191	0.08634715136723849	0.11573452260326528	0.16253662178835035	0.23597040299202438	0.31628052004439244	0.1301787862249063	0.1766428243384425	0.24175701664122493	0.758242983358775	0.8233571756615574	0.8698212137750937	0.21905111985042963	0.2939652990485478	0.390123508451842	0.015963643288248754	0.02180831676545463	0.02878489583621582	0.758431086762458	0.8737885466622655	0.96487920654975	0.11813390048540567	0.15147676948610667	0.18826108219501272	0.026511608948102706	0.08348862799809664	0.15387983178277995	0.07245120364010488	0.22815860027823565	0.42052442197768347	0.08468586560718896	0.1759461266460564	0.38429747932143526	0.6157025206785643	0.8240538733539436	0.915314134392811	0.14022273111664235	0.28886644725787974	0.5470014923208733	0.009479434645907335	0.022204103964868924	0.041467344642222084	0.5848218263280074	0.8671296924946797	0.9992497603657626	0.07732202912081834	0.1536432540146467	0.24897992832756474
PMC Open Access	PMC:PMC8799085	A systematic review and meta-analysis of indirect comparison between miRNA and ctDNA in diagnosis of epithelial ovarian cancer	pmc open access:PMC8799085:t2:table-2-basic-data-of-the-literature-on-the-diagnosis-of-eoc-by-ctdna-detection:1:overall	Overall structured 2 x 2 data	8	0.0	continuity-corrected bivariate REML	manifest source_sheet where recorded; otherwise all group-matched rows	PMC Open Access|PMC:PMC8799085|pmc open access:PMC8799085:t2:table-2-basic-data-of-the-literature-on-the-diagnosis-of-eoc-by-ctdna-detection:1:overall	0.42.0	canonical	20000	1632633900	0.08	0.4021791902022728	0.744593593694947	0.8658138027218314	0.09775443740155859	0.24306189823594251	0.1830187889915109	0.8169812110084891	0.32547197926415483	0.02500977039506472	0.9102330677114157	0.16871256913974575	0.5080538775091429	-0.23346662106252702	0.06702964346877141	0.09711240495276768	0.12982830069811052	0.1666661157556645	0.24146551417522572	0.32281207944352974	0.13648690360991336	0.182802776183784	0.24737213381533973	0.7526278661846603	0.817197223816216	0.8635130963900866	0.24474062479960831	0.32478661944090553	0.4249584797807429	0.018396867241859547	0.025109670355588642	0.03310662334115688	0.8028352909911375	0.9095109741031451	0.983690150557204	0.1323422511355587	0.1692402280021084	0.20973979434118237	0.029872036468065577	0.09386558032669785	0.17220916439586534	0.07427544039024415	0.2333924345501042	0.42819014158652546	0.09044794567919877	0.18203867589562592	0.38884223744452606	0.6111577625554737	0.817961324104374	0.909552054320801	0.15854434750380236	0.31939501019329886	0.5824660417356259	0.010935300202166024	0.02556380622462345	0.04759987634319582	0.6308157700984807	0.9025470959497677	0.999624081236005	0.08693171456324916	0.17163153509041656	0.27611256473135287
PMC Open Access	PMC:PMC8799085	A systematic review and meta-analysis of indirect comparison between miRNA and ctDNA in diagnosis of epithelial ovarian cancer	pmc open access:PMC8799085:t2:table-2-basic-data-of-the-literature-on-the-diagnosis-of-eoc-by-ctdna-detection:1:overall	Overall structured 2 x 2 data	8	0.0	continuity-corrected bivariate REML	manifest source_sheet where recorded; otherwise all group-matched rows	PMC Open Access|PMC:PMC8799085|pmc open access:PMC8799085:t2:table-2-basic-data-of-the-literature-on-the-diagnosis-of-eoc-by-ctdna-detection:1:overall	0.42.0	canonical	20000	1632633900	0.09	0.43646981706410287	0.744593593694947	0.8658138027218314	0.10824142804584311	0.2479929282943889	0.18912286295567868	0.8108771370443213	0.3543380339385512	0.028347792183710755	0.937882731130558	0.1860372119258706	0.5014129140664552	-0.2504326051382323	0.07434467442109075	0.10754302005417059	0.1434847185543901	0.17033176525508062	0.2463927993407528	0.3287391543349651	0.14275172458436927	0.18884124546254435	0.25325579004400434	0.7467442099559956	0.8111587545374557	0.8572482754156308	0.2693052789903796	0.35362375613327285	0.45667426006281736	0.02087116712511957	0.028460636448480944	0.037483774732590916	0.8404659877823674	0.9372628054522831	0.994508036438809	0.14630435065436895	0.1866122866424133	0.23063398658148515	0.033153001200453856	0.10394582338867316	0.1898052693033629	0.07595714504030592	0.23815122907664193	0.4348645928831473	0.09582570124696639	0.18811100650316503	0.3932618881786646	0.6067381118213351	0.811888993496835	0.9041742987530336	0.1764790442585938	0.3480001606386779	0.6133977304242292	0.012418747656617112	0.028973577009671125	0.05378663993108849	0.6721008390227671	0.9289240324043908	0.9997858723250063	0.09643202247011382	0.18921798793586844	0.30226959686802735
PMC Open Access	PMC:PMC8799085	A systematic review and meta-analysis of indirect comparison between miRNA and ctDNA in diagnosis of epithelial ovarian cancer	pmc open access:PMC8799085:t2:table-2-basic-data-of-the-literature-on-the-diagnosis-of-eoc-by-ctdna-detection:1:overall	Overall structured 2 x 2 data	8	0.0	continuity-corrected bivariate REML	manifest source_sheet where recorded; otherwise all group-matched rows	PMC Open Access|PMC:PMC8799085|pmc open access:PMC8799085:t2:table-2-basic-data-of-the-literature-on-the-diagnosis-of-eoc-by-ctdna-detection:1:overall	0.42.0	canonical	20000	1632633900	0.09999999999999999	0.4689955935892812	0.744593593694947	0.8658138027218314	0.11837784690229936	0.2524071622855538	0.19522693691984644	0.8047730630801535	0.38139900438055424	0.031736450686796286	0.9590241057122459	0.2030266861456964	0.4900285121229647	-0.2659689074435848	0.08143869357985135	0.11762146758255257	0.15658563509987006	0.1736449013445755	0.25079439805048265	0.33387442705271675	0.1489538646759151	0.19487166378559573	0.2589457027202472	0.7410542972797526	0.8051283362144042	0.8510461353240849	0.2928173793480451	0.38066233767089874	0.4856718440190833	0.023387591913323232	0.0318623418707155	0.04191742306456833	0.8723328856993072	0.9585084677560116	0.9989148234610826	0.16006010078151725	0.20364710756678153	0.2510154711988212	0.036402697153005224	0.11371525980504486	0.20649620543529928	0.0776184204086245	0.24246551856653478	0.4402945534199123	0.10127890926049876	0.19422491570583356	0.3979408842816927	0.6020591157183072	0.8057750842941664	0.8987210907395012	0.19403894988684015	0.37485812044167266	0.640613400136584	0.013930568328694545	0.03243454395425986	0.060028357985093	0.7092951617548856	0.9474755726169822	0.999853610040525	0.10584726298553997	0.20645775503538394	0.32755747923392436
PMC Open Access	PMC:PMC8799085	A systematic review and meta-analysis of indirect comparison between miRNA and ctDNA in diagnosis of epithelial ovarian cancer	pmc open access:PMC8799085:t2:table-2-basic-data-of-the-literature-on-the-diagnosis-of-eoc-by-ctdna-detection:1:overall	Overall structured 2 x 2 data	8	0.0	continuity-corrected bivariate REML	manifest source_sheet where recorded; otherwise all group-matched rows	PMC Open Access|PMC:PMC8799085|pmc open access:PMC8799085:t2:table-2-basic-data-of-the-literature-on-the-diagnosis-of-eoc-by-ctdna-detection:1:overall	0.42.0	canonical	20000	1632633900	0.11	0.499915958164528	0.744593593694947	0.8658138027218314	0.12817208253006493	0.256387259571902	0.20133101088401423	0.7986689891159857	0.4068190734592268	0.035176906924422734	0.9747999958485417	0.21972357691611655	0.4748840376840137	-0.28019238124841145	0.0883132114010345	0.1273160693850866	0.16922500984956962	0.17665611581050913	0.2546749454699052	0.33850691718441955	0.15514049004715577	0.20096495468978887	0.2645608872449567	0.7354391127550431	0.7990350453102111	0.8448595099528442	0.31534315714767147	0.4060655377614039	0.5122863163851662	0.02594722660598668	0.03531594783334018	0.04640866927139903	0.8992452373590809	0.9743709012617258	0.9998079991273794	0.17364117311165603	0.22038744337485683	0.2709407673547933	0.03958830074405123	0.12307544306874209	0.22272032471342507	0.0791899120192164	0.24619226703748587	0.44551553331315197	0.10697749018254618	0.2001888705166785	0.4023162700639308	0.5976837299360687	0.7998111294833214	0.8930225098174537	0.21123569122418792	0.4001242222868432	0.6647447491407869	0.015471584100517683	0.03594786881060251	0.06632576597841382	0.7423264956912702	0.9601354304779957	0.9999045758510806	0.11519695811941706	0.2233943515560167	0.3520600554344962
PMC Open Access	PMC:PMC8799085	A systematic review and meta-analysis of indirect comparison between miRNA and ctDNA in diagnosis of epithelial ovarian cancer	pmc open access:PMC8799085:t2:table-2-basic-data-of-the-literature-on-the-diagnosis-of-eoc-by-ctdna-detection:1:overall	Overall structured 2 x 2 data	8	0.0	continuity-corrected bivariate REML	manifest source_sheet where recorded; otherwise all group-matched rows	PMC Open Access|PMC:PMC8799085|pmc open access:PMC8799085:t2:table-2-basic-data-of-the-literature-on-the-diagnosis-of-eoc-by-ctdna-detection:1:overall	0.42.0	canonical	20000	1632633900	0.12	0.5293608652873644	0.744593593694947	0.8658138027218314	0.1376319763974634	0.2599965079072282	0.20743508484818202	0.7925649151518179	0.4307430987809424	0.03867035768386933	0.986115574989519	0.23616225919612224	0.4567547097021546	-0.29319860609124215	0.09493345141993051	0.13670886196218543	0.18143311005967816	0.17933598353251096	0.25825267964977505	0.3427399378327427	0.16133327477393147	0.20706289213594892	0.2703376185345109	0.7296623814654891	0.7929371078640511	0.8386667252260684	0.33694340107412735	0.4299773709620616	0.5367998591426616	0.028551193786683037	0.038822651253476385	0.05095864307905903	0.9218636727069289	0.9855563697039612	0.999955637634164	0.18707330246273793	0.23686780176878847	0.2904553309973459	0.04263921694958865	0.13209807146887534	0.23814770139125993	0.08054848732809496	0.24954257129900545	0.4498777998293869	0.11218991839423077	0.20621816816520513	0.40674549896894474	0.5932545010310551	0.7937818318347949	0.8878100816057692	0.22808041910879961	0.42393591583530604	0.6862879745182697	0.01704264890678388	0.03951474874906297	0.07267961256716356	0.767771471472875	0.9683851641396555	0.9999257193537641	0.12449718986734142	0.24006288969888095	0.3758447979990339
PMC Open Access	PMC:PMC8799085	A systematic review and meta-analysis of indirect comparison between miRNA and ctDNA in diagnosis of epithelial ovarian cancer	pmc open access:PMC8799085:t2:table-2-basic-data-of-the-literature-on-the-diagnosis-of-eoc-by-ctdna-detection:1:overall	Overall structured 2 x 2 data	8	0.0	continuity-corrected bivariate REML	manifest source_sheet where recorded; otherwise all group-matched rows	PMC Open Access|PMC:PMC8799085|pmc open access:PMC8799085:t2:table-2-basic-data-of-the-literature-on-the-diagnosis-of-eoc-by-ctdna-detection:1:overall	0.42.0	canonical	20000	1632633900	0.13	0.557438185027989	0.744593593694947	0.8658138027218314	0.14676487035147875	0.2632845655238162	0.2135391588123498	0.7864608411876501	0.4532993747783976	0.042218036907618474	0.9936979314101778	0.2523709813572922	0.4362597463821888	-0.30506720367069684	0.10133404695827393	0.14580236616571676	0.19318479766580482	0.18178526279678156	0.2615579091669079	0.34655824242844974	0.16733923464194714	0.21317159113131606	0.2763876009835021	0.7236123990164979	0.7868284088686839	0.8326607653580528	0.3576740050277044	0.4525254244716197	0.5594517953664836	0.03120065526463404	0.04238368613735824	0.05556850395258517	0.9406273217244877	0.9922324164437564	0.9999838006981933	0.20037780270329722	0.2531165378078214	0.30959635293586996	0.045572039162595016	0.1408724776672033	0.25311145797326406	0.08175263264447312	0.2527140792483207	0.45406192968383624	0.11765163593446902	0.21236732255102111	0.41160834745050245	0.588391652549497	0.7876326774489788	0.882348364065531	0.2445838324934768	0.4464152692551072	0.7056382547750404	0.018644650312675693	0.04313641771825675	0.07909065988706201	0.787377882446311	0.9733350005436989	0.9999325160460373	0.13376149149480673	0.25649221047175264	0.398966941091728
PMC Open Access	PMC:PMC8799085	A systematic review and meta-analysis of indirect comparison between miRNA and ctDNA in diagnosis of epithelial ovarian cancer	pmc open access:PMC8799085:t2:table-2-basic-data-of-the-literature-on-the-diagnosis-of-eoc-by-ctdna-detection:1:overall	Overall structured 2 x 2 data	8	0.0	continuity-corrected bivariate REML	manifest source_sheet where recorded; otherwise all group-matched rows	PMC Open Access|PMC:PMC8799085|pmc open access:PMC8799085:t2:table-2-basic-data-of-the-literature-on-the-diagnosis-of-eoc-by-ctdna-detection:1:overall	0.42.0	canonical	20000	1632633900	0.14	0.584238811642856	0.744593593694947	0.8658138027218314	0.15557764862975434	0.2662911903991388	0.2196432327765176	0.7803567672234824	0.4746019342346767	0.045821217146524956	0.998137943996526	0.26837329671906496	0.41389913235367004	-0.315865514923791	0.10762081909353702	0.15455426037874606	0.20448016362843796	0.18420689784526917	0.2645395295532416	0.3499941454650162	0.1735037978591906	0.21929837477145053	0.2823220267757066	0.7176779732242932	0.7807016252285495	0.8264962021408094	0.377586451070339	0.47382313546930943	0.5804464285323349	0.03389681380310133	0.04600032502815838	0.06023944208112671	0.9545122380855232	0.9952818249088502	0.9999907255811489	0.21357260802874947	0.26915729141773054	0.3283946823849666	0.04846894104329682	0.1492851636614816	0.26714105112228254	0.08296083737916027	0.25552079164630936	0.4572463276979027	0.12283790720039692	0.2185500580073294	0.41665362048916993	0.5833463795108299	0.7814499419926706	0.877162092799603	0.26075620110677444	0.46767106227362776	0.7231142122034093	0.02027851118590889	0.04681414786831205	0.08555968385818456	0.7999380808977737	0.976440157520831	0.9999423151546694	0.14300146014290296	0.2727063483864457	0.42147232528385786
PMC Open Access	PMC:PMC8799085	A systematic review and meta-analysis of indirect comparison between miRNA and ctDNA in diagnosis of epithelial ovarian cancer	pmc open access:PMC8799085:t2:table-2-basic-data-of-the-literature-on-the-diagnosis-of-eoc-by-ctdna-detection:1:overall	Overall structured 2 x 2 data	8	0.0	continuity-corrected bivariate REML	manifest source_sheet where recorded; otherwise all group-matched rows	PMC Open Access|PMC:PMC8799085|pmc open access:PMC8799085:t2:table-2-basic-data-of-the-literature-on-the-diagnosis-of-eoc-by-ctdna-detection:1:overall	0.42.0	canonical	20000	1632633900	0.15000000000000002	0.6098403047164005	0.744593593694947	0.8658138027218314	0.16407677517310146	0.26904875572204684	0.22574730674068538	0.7742526932593146	0.494752476416202	0.049481211081724645	0.9999205449865105	0.28418907867359733	0.39008024027011	-0.32565122604280317	0.11364440562310915	0.16299384864325905	0.2153158417380222	0.18635109018574664	0.2672730014443003	0.3530692216844416	0.17960139764441185	0.22542212450159782	0.2878512947210784	0.7121487052789216	0.7745778754984022	0.8203986023555881	0.3967282362982006	0.49397169982318556	0.5999592218859661	0.03664091493997962	0.04967388052216893	0.06497267940241151	0.960460288175141	0.996201023561789	0.9999922183869557	0.2266730112782474	0.285010006757199	0.3468761917964693	0.05131018893771245	0.1574370060723399	0.2810797494556026	0.08413709054794875	0.2581610379877307	0.46090713795362487	0.12796755394100257	0.2245924579526306	0.4211559117740569	0.5788440882259428	0.7754075420473694	0.8720324460589973	0.27660738676396834	0.4878005465079899	0.7389755951335694	0.021945191469540014	0.05054925104074001	0.09208747449801577	0.8027582782872832	0.9780092822176932	0.9999559889563578	0.15222719162199097	0.2887255701295791	0.44339941891970003
PMC Open Access	PMC:PMC8799085	A systematic review and meta-analysis of indirect comparison between miRNA and ctDNA in diagnosis of epithelial ovarian cancer	pmc open access:PMC8799085:t2:table-2-basic-data-of-the-literature-on-the-diagnosis-of-eoc-by-ctdna-detection:1:overall	Overall structured 2 x 2 data	8	0.0	continuity-corrected bivariate REML	manifest source_sheet where recorded; otherwise all group-matched rows	PMC Open Access|PMC:PMC8799085|pmc open access:PMC8799085:t2:table-2-basic-data-of-the-literature-on-the-diagnosis-of-eoc-by-ctdna-detection:1:overall	0.42.0	canonical	20000	1632633900	0.16	0.6343095546405662	0.744593593694947	0.8658138027218314	0.17226832687337854	0.2715840012389456	0.23185138070485314	0.7681486192951469	0.5138419906278254	0.0531993731191058	0.9994470865890892	0.2998352597592432	0.36513753194852305	-0.33447429488132296	0.1194733637334723	0.17112259564943957	0.225781564749876	0.18835182736790448	0.26977773611877376	0.35594854767372375	0.1856965727973044	0.23158003970285407	0.29352254389526256	0.7064774561047373	0.768419960297146	0.8143034272026957	0.415143251092111	0.5130616799539249	0.618141713961177	0.03943424890638135	0.05340570685713258	0.0697694706684793	0.9571207879974446	0.9960913069498208	0.9999927311853501	0.23969220147846856	0.3006916743829743	0.3650627711786414	0.05401740080362047	0.1653308685795235	0.29442197406963605	0.08515936802217906	0.2606469780724158	0.46416134191210684	0.13326432019343923	0.2306563771032744	0.4258733373327811	0.5741266626672188	0.7693436228967256	0.8667356798065607	0.29214686342079893	0.506890933187133	0.7534362756809245	0.023645690062689004	0.054343080328579436	0.09867483624307369	0.7968080564085427	0.9783147937705741	0.9999475443056705	0.161447597445528	0.30456713080019665	0.4647807930823749
PMC Open Access	PMC:PMC8799085	A systematic review and meta-analysis of indirect comparison between miRNA and ctDNA in diagnosis of epithelial ovarian cancer	pmc open access:PMC8799085:t2:table-2-basic-data-of-the-literature-on-the-diagnosis-of-eoc-by-ctdna-detection:1:overall	Overall structured 2 x 2 data	8	0.0	continuity-corrected bivariate REML	manifest source_sheet where recorded; otherwise all group-matched rows	PMC Open Access|PMC:PMC8799085|pmc open access:PMC8799085:t2:table-2-basic-data-of-the-literature-on-the-diagnosis-of-eoc-by-ctdna-detection:1:overall	0.42.0	canonical	20000	1632633900	0.17	0.6577047787442195	0.744593593694947	0.8658138027218314	0.18015802329117186	0.27391928584608183	0.23795545466902093	0.7620445453309791	0.5319521298816454	0.056977101060412136	0.9970521856041902	0.31532638186458656	0.33934740685997067	-0.34237839687963295	0.12504612020011857	0.17895555622132786	0.23581867530688602	0.19012499869451127	0.272091008009725	0.3585479122671778	0.19169880033248754	0.23763912555847533	0.2992644746840901	0.7007355253159099	0.7623608744415247	0.8083011996675126	0.43287211508667756	0.5311743657592118	0.6351254618798512	0.042278152649422196	0.05719720157676145	0.07463110455463454	0.9463242004318303	0.9950045242477459	0.9999893016297258	0.25264166406799143	0.31621688375810963	0.3829730688428868	0.05663050328571323	0.17294114519739273	0.30716071154007374	0.08610322612196916	0.26294646289114054	0.4670191269197515	0.13841551953424702	0.23676634645158956	0.4307329396143172	0.5692670603856826	0.7632336535484103	0.8615844804657529	0.307383736055682	0.5250206562791038	0.7666739496547628	0.02538104681691948	0.05819703171071417	0.10532258827937967	0.7807717601917668	0.9778897808011268	0.9999544298993397	0.1706706413851755	0.32024583690739705	0.48564422239963834
PMC Open Access	PMC:PMC8799085	A systematic review and meta-analysis of indirect comparison between miRNA and ctDNA in diagnosis of epithelial ovarian cancer	pmc open access:PMC8799085:t2:table-2-basic-data-of-the-literature-on-the-diagnosis-of-eoc-by-ctdna-detection:1:overall	Overall structured 2 x 2 data	8	0.0	continuity-corrected bivariate REML	manifest source_sheet where recorded; otherwise all group-matched rows	PMC Open Access|PMC:PMC8799085|pmc open access:PMC8799085:t2:table-2-basic-data-of-the-literature-on-the-diagnosis-of-eoc-by-ctdna-detection:1:overall	0.42.0	canonical	20000	1632633900	0.18000000000000002	0.6800770457282799	0.744593593694947	0.8658138027218314	0.18775125329534317	0.27607350442814077	0.24405952863318872	0.7559404713668113	0.5491563784281794	0.060815837855308585	0.993016613982736	0.33067501366531504	0.3129395682544561	-0.34940203206296483	0.13043710580988796	0.18649911158398308	0.24544709951537808	0.19179754210084485	0.27423232816844334	0.3609107248319697	0.19781927009039124	0.2436981660115815	0.30494479465284147	0.6950552053471585	0.7563018339884184	0.8021807299096088	0.44995247627125673	0.5483829317408396	0.6510252296138587	0.045174011965869766	0.06104980727574162	0.07955890481367725	0.9331491040756057	0.992324776759461	0.999983946546435	0.26553148462354786	0.3315982424390397	0.40062305385888036	0.059143231721960475	0.18021986860923597	0.31976275523191	0.08696548735684095	0.2649991934608562	0.4701860726522286	0.1434996317336043	0.242997212111496	0.4356884789286099	0.5643115210713899	0.7570027878885041	0.8565003682663955	0.3223267584594611	0.5422604496097849	0.7788374752194414	0.02715234465666049	0.062112545764509544	0.11203156488205886	0.7622364775086226	0.9767509479248221	0.9999449323777407	0.1799035195262407	0.3357744735259768	0.5060135226472768
PMC Open Access	PMC:PMC8799085	A systematic review and meta-analysis of indirect comparison between miRNA and ctDNA in diagnosis of epithelial ovarian cancer	pmc open access:PMC8799085:t2:table-2-basic-data-of-the-literature-on-the-diagnosis-of-eoc-by-ctdna-detection:1:overall	Overall structured 2 x 2 data	8	0.0	continuity-corrected bivariate REML	manifest source_sheet where recorded; otherwise all group-matched rows	PMC Open Access|PMC:PMC8799085|pmc open access:PMC8799085:t2:table-2-basic-data-of-the-literature-on-the-diagnosis-of-eoc-by-ctdna-detection:1:overall	0.42.0	canonical	20000	1632633900	0.19	0.7014714598838974	0.744593593694947	0.8658138027218314	0.19505309900856477	0.27806277256219175	0.2501636025973565	0.7498363974026435	0.5655210483586748	0.064717073439024	0.9875773004969882	0.34589207250813503	0.28610584061309086	-0.35557938737576233	0.13564058752824962	0.19374749115453616	0.25464002013315074	0.19336579645121968	0.27620153097405253	0.3630083826579302	0.20394787596761796	0.24980670831470458	0.31088952563351563	0.6891104743664842	0.7501932916852954	0.7960521240323821	0.4664192778580627	0.5647534250724193	0.6659415846577104	0.048123263753810014	0.06496501342980066	0.08455423147758394	0.919019210040608	0.9875856509350363	0.9999666861358993	0.27837058315803775	0.3468466993107264	0.41802645017425816	0.06164167235280394	0.18717287159775264	0.3315441945721138	0.08787481156112387	0.26682891935294445	0.47264103179192596	0.1489260088138162	0.24909313057508906	0.44083519652469416	0.5591648034753057	0.750906869424911	0.8510739911861839	0.33698435000573984	0.5586742691644848	0.7900524947594896	0.028960711832755393	0.06609110946118223	0.11880261576436697	0.7413823860729841	0.9751112476122648	0.999955283153689	0.18915279972235013	0.3511641336847974	0.5259091988342495
PMC Open Access	PMC:PMC8799085	A systematic review and meta-analysis of indirect comparison between miRNA and ctDNA in diagnosis of epithelial ovarian cancer	pmc open access:PMC8799085:t2:table-2-basic-data-of-the-literature-on-the-diagnosis-of-eoc-by-ctdna-detection:1:overall	Overall structured 2 x 2 data	8	0.0	continuity-corrected bivariate REML	manifest source_sheet where recorded; otherwise all group-matched rows	PMC Open Access|PMC:PMC8799085|pmc open access:PMC8799085:t2:table-2-basic-data-of-the-literature-on-the-diagnosis-of-eoc-by-ctdna-detection:1:overall	0.42.0	canonical	20000	1632633900	0.2	0.7219280948873623	0.744593593694947	0.8658138027218314	0.2020683573866343	0.27990094694702483	0.25626767656152427	0.7437323234384757	0.5811061337781992	0.06868234666048667	0.980935184827468	0.3609870760844413	0.2590070899401057	-0.360941018802921	0.14065390857072574	0.2006999560626996	0.2634809209694469	0.19483091123177723	0.27800546548062177	0.36496837127602866	0.20991837867802884	0.2558940675918683	0.31667921070115945	0.6833207892988405	0.7441059324081318	0.7900816213219711	0.4823049968984497	0.5803456127393818	0.6799630273361377	0.051127398390018036	0.06894435831571546	0.08961848210892963	0.9044216595498318	0.9812651747786025	0.9999065600881674	0.2911668974190153	0.3619717973183081	0.43519507643375005	0.06399681449645159	0.19395222184412292	0.34297910582194074	0.08864707572633891	0.2686586423463461	0.4750876274948872	0.15411628183313597	0.25512646433154607	0.4455232119934497	0.5544767880065501	0.7448735356684539	0.845883718166864	0.35136461146930054	0.5743200859260225	0.8004257909274103	0.03080732431899236	0.07013425804860399	0.12563660643645044	0.721075695164016	0.9723459057975226	0.9999363146560281	0.19842453127217846	0.3664244759173587	0.5453489540082863
PMC Open Access	PMC:PMC8799085	A systematic review and meta-analysis of indirect comparison between miRNA and ctDNA in diagnosis of epithelial ovarian cancer	pmc open access:PMC8799085:t2:table-2-basic-data-of-the-literature-on-the-diagnosis-of-eoc-by-ctdna-detection:1:overall	Overall structured 2 x 2 data	8	0.0	continuity-corrected bivariate REML	manifest source_sheet where recorded; otherwise all group-matched rows	PMC Open Access|PMC:PMC8799085|pmc open access:PMC8799085:t2:table-2-basic-data-of-the-literature-on-the-diagnosis-of-eoc-by-ctdna-detection:1:overall	0.42.0	canonical	20000	1632633900	0.21000000000000002	0.7414827399312737	0.744593593694947	0.8658138027218314	0.20880155971242925	0.28160002717228805	0.26237175052569206	0.7376282494743079	0.5959660457448039	0.07271324730619509	0.9732614508594926	0.37596834155322567	0.2317787109282189	-0.365514398378048	0.14546460465761435	0.20739277567316	0.27213971765638734	0.19618070229267523	0.27970007190239216	0.3670209743272127	0.21584892728452248	0.26201925784981506	0.3223981740436662	0.6776018259563337	0.7379807421501849	0.7841510727154775	0.4976398580762098	0.5952137106572994	0.6931677480274931	0.05418796224129715	0.07298943102645979	0.09475309310446987	0.889482933339713	0.9736816301464917	0.999774563049937	0.30392752802484874	0.3769818734285032	0.4521391152258866	0.06629130708131757	0.20038677629546994	0.3535598828618557	0.08940370896220991	0.270251437429337	0.4768282035730546	0.1592541037229499	0.26117037272194416	0.45009186895614317	0.5499081310438567	0.7388296272780559	0.8407458962770501	0.3654753399550562	0.5892505699662323	0.8100486973602666	0.032693408362313055	0.07424357702654763	0.13253441857415746	0.7013695776017888	0.9683607693205332	0.9999312024378048	0.20772433235737664	0.3815639280435409	0.5643480938354669
PMC Open Access	PMC:PMC8799085	A systematic review and meta-analysis of indirect comparison between miRNA and ctDNA in diagnosis of epithelial ovarian cancer	pmc open access:PMC8799085:t2:table-2-basic-data-of-the-literature-on-the-diagnosis-of-eoc-by-ctdna-detection:1:overall	Overall structured 2 x 2 data	8	0.0	continuity-corrected bivariate REML	manifest source_sheet where recorded; otherwise all group-matched rows	PMC Open Access|PMC:PMC8799085|pmc open access:PMC8799085:t2:table-2-basic-data-of-the-literature-on-the-diagnosis-of-eoc-by-ctdna-detection:1:overall	0.42.0	canonical	20000	1632633900	0.22	0.7601675029619657	0.744593593694947	0.8658138027218314	0.21525698924607506	0.28317047020207237	0.26847582448985985	0.7315241755101402	0.6101502469511006	0.07681141822541553	0.9647025204197865	0.3908431446703149	0.20453501745782088	-0.3693243582916508	0.15007637627408646	0.21381335769645554	0.2802220546341833	0.19742540386075333	0.28127137356350984	0.3686319837960818	0.22188806231409686	0.2681229474025495	0.3281318709417502	0.6718681290582497	0.7318770525974505	0.778111937685903	0.5124520256392338	0.6094070135161573	0.7056250860124103	0.05730656031867775	0.07710187358703735	0.09995954105343709	0.8743057551459686	0.96518115745918	0.9991887977133358	0.3166588545631007	0.39188421843040705	0.46886732863927183	0.0683266718328691	0.2065973542758966	0.3640522475789158	0.08988370532367755	0.2717787243875821	0.47891056400122234	0.16455671916693254	0.26729779120311803	0.4545328222276516	0.5454671777723483	0.732702208796882	0.8354432808330675	0.3793240429953456	0.6035136828037428	0.8189997950541241	0.03462024319832106	0.07842070421971395	0.13949695039823024	0.6822602388813122	0.9627102310576848	0.9999080178795952	0.21705746060118875	0.39658985003126623	0.5829198519159338
PMC Open Access	PMC:PMC8799085	A systematic review and meta-analysis of indirect comparison between miRNA and ctDNA in diagnosis of epithelial ovarian cancer	pmc open access:PMC8799085:t2:table-2-basic-data-of-the-literature-on-the-diagnosis-of-eoc-by-ctdna-detection:1:overall	Overall structured 2 x 2 data	8	0.0	continuity-corrected bivariate REML	manifest source_sheet where recorded; otherwise all group-matched rows	PMC Open Access|PMC:PMC8799085|pmc open access:PMC8799085:t2:table-2-basic-data-of-the-literature-on-the-diagnosis-of-eoc-by-ctdna-detection:1:overall	0.42.0	canonical	20000	1632633900	0.23	0.7780113035465377	0.744593593694947	0.8658138027218314	0.22143869723986798	0.2846214395992029	0.27457989845402764	0.7254201015459724	0.6237038017497518	0.08097855756267516	0.9553840877951338	0.4056178480141564	0.17737278424859615	-0.3723934555323813	0.15453850640954547	0.21993485736678456	0.2880303935911667	0.1986327264206664	0.28268851154760744	0.37021363607211116	0.22783004214534644	0.2742773750424624	0.3339621363736068	0.6660378636263932	0.7257226249575376	0.7721699578546536	0.526767776033893	0.6229704407702418	0.7173967474286991	0.06048485908404761	0.08128338317691902	0.10523934415324916	0.8589737216462174	0.9559170497192443	0.9978359081360677	0.32936662925339516	0.4066852057040127	0.48538723235790643	0.07038646092732855	0.2125387067024665	0.3735931420639776	0.09046971503688223	0.27318202927594515	0.48018986403020897	0.16948374265314728	0.2734198552624904	0.4589485701737317	0.541051429826268	0.7265801447375095	0.8305162573468527	0.39291795186912387	0.6171531920655826	0.8273470630564966	0.03658916394472681	0.08266733195423419	0.14652511706422142	0.6637377419053032	0.9565243604510738	0.9998976666054458	0.22642887062690709	0.41150866523988183	0.6010756539370219
PMC Open Access	PMC:PMC8799085	A systematic review and meta-analysis of indirect comparison between miRNA and ctDNA in diagnosis of epithelial ovarian cancer	pmc open access:PMC8799085:t2:table-2-basic-data-of-the-literature-on-the-diagnosis-of-eoc-by-ctdna-detection:1:overall	Overall structured 2 x 2 data	8	0.0	continuity-corrected bivariate REML	manifest source_sheet where recorded; otherwise all group-matched rows	PMC Open Access|PMC:PMC8799085|pmc open access:PMC8799085:t2:table-2-basic-data-of-the-literature-on-the-diagnosis-of-eoc-by-ctdna-detection:1:overall	0.42.0	canonical	20000	1632633900	0.24000000000000002	0.7950402793845222	0.744593593694947	0.8658138027218314	0.2273505174986054	0.2859610052393925	0.2806839724181954	0.7193160275818046	0.6366678544100685	0.08521642110392377	0.9454144041316193	0.42029800499404324	0.1503741247470971	-0.3747422743904789	0.15880068783560555	0.22578192350143142	0.29549741081162184	0.19973917291151663	0.28398803099161185	0.3716760250692961	0.23376371561233586	0.2803893342345337	0.339666803118717	0.660333196881283	0.7196106657654663	0.7662362843876641	0.5406116534683995	0.6359450115155396	0.7285378274969524	0.06372458941952555	0.0855357144654034	0.11059406368548151	0.8435549460757609	0.9459977371938955	0.9952282342227525	0.3420560530279474	0.42139039567045555	0.5017052372981106	0.07239259236518865	0.2181340652824687	0.3828698928528903	0.09105525121473233	0.2743685709249052	0.48157295017717566	0.1742667628327857	0.2795071524212087	0.4639880743633629	0.5360119256366369	0.7204928475787913	0.8257332371672143	0.4062640341926988	0.6302091200877165	0.8351496081115015	0.03860156468648139	0.0869852093437239	0.1536198510634895	0.6457879788143185	0.9488262816292836	0.999882125423045	0.2358432614691227	0.4263259668871727	0.6188253340046096
PMC Open Access	PMC:PMC8799085	A systematic review and meta-analysis of indirect comparison between miRNA and ctDNA in diagnosis of epithelial ovarian cancer	pmc open access:PMC8799085:t2:table-2-basic-data-of-the-literature-on-the-diagnosis-of-eoc-by-ctdna-detection:1:overall	Overall structured 2 x 2 data	8	0.0	continuity-corrected bivariate REML	manifest source_sheet where recorded; otherwise all group-matched rows	PMC Open Access|PMC:PMC8799085|pmc open access:PMC8799085:t2:table-2-basic-data-of-the-literature-on-the-diagnosis-of-eoc-by-ctdna-detection:1:overall	0.42.0	canonical	20000	1632633900	0.25	0.8112781244591328	0.744593593694947	0.8658138027218314	0.23299607964232577	0.2871963049634314	0.2867880463823632	0.7132119536176368	0.6490800462985561	0.08952682474317446	0.934886969662413	0.4348884446281747	0.1236088452032802	-0.3763896798309581	0.16291454978977704	0.23137939563097043	0.3025694579947153	0.20081220592307944	0.2852035432179657	0.37295404482455863	0.23989519245611127	0.28645258203037943	0.34557537120904125	0.6544246287909586	0.7135474179696206	0.7601048075438886	0.5540066103426335	0.6483682588307895	0.7390976727563392	0.06702754977069532	0.08986068206665193	0.11602530555511695	0.8281049462831308	0.9355169022026949	0.9915677009448176	0.3547318376473003	0.4360046209324076	0.5178267655098856	0.07427756666966435	0.223427510688869	0.3918066087894546	0.09155623013893553	0.27540186768603536	0.4829498010323726	0.179087440676108	0.28576642740022984	0.4687230354075921	0.5312769645924076	0.7142335725997702	0.8209125593238915	0.41936900582807307	0.6427181361400391	0.8424590663869501	0.04065890176758119	0.0913761446913763	0.16078210263564252	0.6283940962229182	0.9396785129596146	0.9998535418040466	0.245305115966047	0.4410466048441819	0.6361773131293812
PMC Open Access	PMC:PMC8799085	A systematic review and meta-analysis of indirect comparison between miRNA and ctDNA in diagnosis of epithelial ovarian cancer	pmc open access:PMC8799085:t2:table-2-basic-data-of-the-literature-on-the-diagnosis-of-eoc-by-ctdna-detection:1:overall	Overall structured 2 x 2 data	8	0.0	continuity-corrected bivariate REML	manifest source_sheet where recorded; otherwise all group-matched rows	PMC Open Access|PMC:PMC8799085|pmc open access:PMC8799085:t2:table-2-basic-data-of-the-literature-on-the-diagnosis-of-eoc-by-ctdna-detection:1:overall	0.42.0	canonical	20000	1632633900	0.26	0.8267463724926178	0.744593593694947	0.8658138027218314	0.23837882120833803	0.2883336766143072	0.292892120346531	0.707107879653469	0.6609748808934769	0.093911647076903	0.9238827544391257	0.44939334085873806	0.09713638194650787	-0.3773530316338798	0.16677475047581267	0.23672609234846412	0.30930187606421994	0.20172419985707507	0.28633460057979016	0.3741194232660292	0.2458946062110003	0.2925374173149802	0.3513751214685319	0.648624878531468	0.7074625826850198	0.7541053937889997	0.5669741342346265	0.6602745923980993	0.7491206117814908	0.07039560947569351	0.0942601631216151	0.12153472189626092	0.8126689489737324	0.9245556964672477	0.987018499349195	0.3673982565810267	0.45053205588776885	0.53375634542798	0.07604237557280304	0.22856852044927178	0.400277044768778	0.09197787629056943	0.2764675214239452	0.48415942069628154	0.18375851039287922	0.2919279109472099	0.4732319874553941	0.526768012544605	0.7080720890527901	0.8162414896071205	0.4322393421516552	0.6547139003717468	0.8493207475922302	0.04276269730587743	0.09584200801502515	0.16801284019281332	0.611537526945018	0.9294082446680472	0.9998105259282432	0.2548187337407212	0.4556747566136186	0.6531387474276721
PMC Open Access	PMC:PMC8799085	A systematic review and meta-analysis of indirect comparison between miRNA and ctDNA in diagnosis of epithelial ovarian cancer	pmc open access:PMC8799085:t2:table-2-basic-data-of-the-literature-on-the-diagnosis-of-eoc-by-ctdna-detection:1:overall	Overall structured 2 x 2 data	8	0.0	continuity-corrected bivariate REML	manifest source_sheet where recorded; otherwise all group-matched rows	PMC Open Access|PMC:PMC8799085|pmc open access:PMC8799085:t2:table-2-basic-data-of-the-literature-on-the-diagnosis-of-eoc-by-ctdna-detection:1:overall	0.42.0	canonical	20000	1632633900	0.27	0.8414646362081757	0.744593593694947	0.8658138027218314	0.24350199871223566	0.2893787667768299	0.2989961943106988	0.7010038056893012	0.6723840440882897	0.09837283213399362	0.9124720407171296	0.4638162692810093	0.07100740450895393	-0.3776483669271664	0.170457740548689	0.24184900150927932	0.3157233310185753	0.20257267294892986	0.28741433817005546	0.37520689216518227	0.25177542017675625	0.2986867190883479	0.35721817525598515	0.6427818247440148	0.701313280911652	0.7482245798232438	0.5795343629215393	0.6716956167816714	0.7586465772046194	0.07383071229309923	0.09873610001456759	0.12712401274769497	0.7972837392554746	0.9131845810687569	0.9816700830478323	0.3800591867352694	0.4649762737059086	0.5494976903635647	0.07771766678569006	0.23352031863093048	0.40861447737006773	0.09235999166394315	0.27751649752415536	0.48559910872948175	0.1884363768515488	0.2980910380873886	0.47826779347469467	0.5217322065253053	0.7019089619126113	0.8115636231484511	0.4448812887230655	0.6662273662709954	0.8557745750793956	0.044914542948717384	0.100384733702585	0.1753130507561643	0.5951987364409155	0.9185483031140118	0.9997347170646488	0.2643882589992885	0.4702139854369197	0.6697156518336356
PMC Open Access	PMC:PMC8799085	A systematic review and meta-analysis of indirect comparison between miRNA and ctDNA in diagnosis of epithelial ovarian cancer	pmc open access:PMC8799085:t2:table-2-basic-data-of-the-literature-on-the-diagnosis-of-eoc-by-ctdna-detection:1:overall	Overall structured 2 x 2 data	8	0.0	continuity-corrected bivariate REML	manifest source_sheet where recorded; otherwise all group-matched rows	PMC Open Access|PMC:PMC8799085|pmc open access:PMC8799085:t2:table-2-basic-data-of-the-literature-on-the-diagnosis-of-eoc-by-ctdna-detection:1:overall	0.42.0	canonical	20000	1632633900	0.28	0.8554508105601306	0.744593593694947	0.8658138027218314	0.24836869777284365	0.2903366210036287	0.3051002682748666	0.6948997317251334	0.683336686045647	0.10291239224956561	0.9007159595731924	0.4781602535047207	0.04526514901306178	-0.3772905570554099	0.17403609136719395	0.24668917291270767	0.3219294615116252	0.20344371554600418	0.2883732996303796	0.3763272622312822	0.2577494844448151	0.3048412623844019	0.3630181809270179	0.636981819072982	0.6951587376155981	0.742250515555185	0.5917061887301802	0.6826604115641941	0.7677116374497145	0.07733488014261565	0.10329050323251174	0.1327949278018378	0.7819791534476414	0.9014648613541243	0.9755958795461614	0.39271814262929144	0.4793402928942283	0.565053763244052	0.07950864394629543	0.2381886639065888	0.4161955304072191	0.09294356024308972	0.2784364231891113	0.48652187275935044	0.19314483170981883	0.3042141157635884	0.4829288172102977	0.5170711827897021	0.6957858842364115	0.8068551682901809	0.4573008713909688	0.6772870473616692	0.8618558631456454	0.047116103888891966	0.10500632330579047	0.18268374040503427	0.579357761229451	0.907307329994936	0.9996257420485458	0.2740177040935374	0.4846672878011037	0.6859130038157675
PMC Open Access	PMC:PMC8799085	A systematic review and meta-analysis of indirect comparison between miRNA and ctDNA in diagnosis of epithelial ovarian cancer	pmc open access:PMC8799085:t2:table-2-basic-data-of-the-literature-on-the-diagnosis-of-eoc-by-ctdna-detection:1:overall	Overall structured 2 x 2 data	8	0.0	continuity-corrected bivariate REML	manifest source_sheet where recorded; otherwise all group-matched rows	PMC Open Access|PMC:PMC8799085|pmc open access:PMC8799085:t2:table-2-basic-data-of-the-literature-on-the-diagnosis-of-eoc-by-ctdna-detection:1:overall	0.42.0	canonical	20000	1632633900	0.29000000000000004	0.8687212463394046	0.744593593694947	0.8658138027218314	0.2529818423933826	0.29121175919132986	0.31120434223903437	0.6887956577609656	0.6938596698810788	0.10753241109160608	0.8886677787890861	0.4924278028719047	0.019946532449681476	-0.37629344346749993	0.1773962139558984	0.2512763462722284	0.3278268422566217	0.20420383949788962	0.2892485332102216	0.37736712856743176	0.26363628228481395	0.3109595263760344	0.3688794326565799	0.63112056734342	0.6890404736239657	0.736363717715186	0.6035073533543542	0.6931957785692525	0.7763484531074072	0.08091021707366948	0.1079254543762931	0.138549268230894	0.7667792901117474	0.8894499736460058	0.9688619139902277	0.4053783042631042	0.49362661518674267	0.5804268299467019	0.0811532007295649	0.24275048273884897	0.4234253846946374	0.09341684812191044	0.27943426474458266	0.48741225851083586	0.19788463490691474	0.3104486987771527	0.4879255067531873	0.5120744932468124	0.6895513012228474	0.8021153650930852	0.469503905870292	0.6879192529753009	0.867595963505271	0.04936912316218406	0.10970884848071175	0.19012593473915756	0.5639945948603639	0.8955607401848766	0.9994325959394947	0.2837109695841278	0.4990371321112014	0.7017348306144353
PMC Open Access	PMC:PMC8799085	A systematic review and meta-analysis of indirect comparison between miRNA and ctDNA in diagnosis of epithelial ovarian cancer	pmc open access:PMC8799085:t2:table-2-basic-data-of-the-literature-on-the-diagnosis-of-eoc-by-ctdna-detection:1:overall	Overall structured 2 x 2 data	8	0.0	continuity-corrected bivariate REML	manifest source_sheet where recorded; otherwise all group-matched rows	PMC Open Access|PMC:PMC8799085|pmc open access:PMC8799085:t2:table-2-basic-data-of-the-literature-on-the-diagnosis-of-eoc-by-ctdna-detection:1:overall	0.42.0	canonical	20000	1632633900	0.3	0.8812908992306927	0.744593593694947	0.8658138027218314	0.2573442034801885	0.2920082389422523	0.31730841620320216	0.6826915837967978	0.7039777916430503	0.11223504684997303	0.8763739871711951	0.5066209428802237	-0.0049169120594976246	-0.37466995635046896	0.1805673988340067	0.25562498116960236	0.33332023753222384	0.20488966695517882	0.2900574389146032	0.3782181772479324	0.26951064798831614	0.31711345893839604	0.37478957643671396	0.6252104235632859	0.682886541061604	0.7304893520116837	0.6149545341398822	0.7033264605947853	0.7845866701232121	0.08455891347829585	0.11264310933290225	0.1443888885941935	0.7517034971138983	0.8771865687925328	0.961527666849652	0.41804253964434496	0.5078372561096238	0.5956185030696505	0.08256027348828072	0.2468996281042045	0.4302156084761206	0.09368106894142474	0.2801567885470406	0.4881652685301411	0.20250729585308774	0.31663998761858725	0.4929496958028724	0.5070503041971276	0.6833600123814128	0.7974927041469122	0.48149600682280314	0.6981482972023637	0.8730228059206991	0.05167542624982752	0.11449445408412193	0.1976406793544007	0.5490894617656246	0.8835426422918653	0.9992125401414332	0.29347186138063863	0.5133254899102696	0.7171842827771525
PMC Open Access	PMC:PMC8799085	A systematic review and meta-analysis of indirect comparison between miRNA and ctDNA in diagnosis of epithelial ovarian cancer	pmc open access:PMC8799085:t2:table-2-basic-data-of-the-literature-on-the-diagnosis-of-eoc-by-ctdna-detection:1:overall	Overall structured 2 x 2 data	8	0.0	continuity-corrected bivariate REML	manifest source_sheet where recorded; otherwise all group-matched rows	PMC Open Access|PMC:PMC8799085|pmc open access:PMC8799085:t2:table-2-basic-data-of-the-literature-on-the-diagnosis-of-eoc-by-ctdna-detection:1:overall	0.42.0	canonical	20000	1632633900	0.31	0.8931734583778568	0.744593593694947	0.8658138027218314	0.26145840667086045	0.2927297091269483	0.32341249016736995	0.67658750983263	0.7137139753816537	0.1170225355980226	0.8638752113387023	0.5207412393723321	-0.029298247039154512	-0.3724322190055247	0.18357025962056678	0.2597153498730129	0.33844859651396764	0.2055258784267495	0.2907781768892873	0.3789281839259346	0.27543016447659074	0.3232012691591515	0.38071149038093755	0.6192885096190623	0.6767987308408485	0.7245698355234091	0.6260634227198209	0.7130753354155275	0.7924532597754067	0.08828325056603388	0.11744570161912078	0.15031569883096535	0.736767179628373	0.8647154284877151	0.9536468148940233	0.4307134227315373	0.5219737692890216	0.610629777598878	0.08406661683760985	0.2507876619735956	0.4366164812946806	0.09412126619871578	0.28078270757067203	0.4888372770140804	0.2073163152316205	0.3228687593909011	0.49786814103197913	0.5021318589680208	0.6771312406090988	0.7926836847683794	0.49328259647084444	0.7079966845162387	0.8781613526720559	0.054036926011417775	0.11936536143543945	0.20522904033248068	0.5346230084287628	0.8712950201424247	0.9989413896378614	0.3033041054111484	0.5275338607340107	0.7322636962014686
PMC Open Access	PMC:PMC8799085	A systematic review and meta-analysis of indirect comparison between miRNA and ctDNA in diagnosis of epithelial ovarian cancer	pmc open access:PMC8799085:t2:table-2-basic-data-of-the-literature-on-the-diagnosis-of-eoc-by-ctdna-detection:1:overall	Overall structured 2 x 2 data	8	0.0	continuity-corrected bivariate REML	manifest source_sheet where recorded; otherwise all group-matched rows	PMC Open Access|PMC:PMC8799085|pmc open access:PMC8799085:t2:table-2-basic-data-of-the-literature-on-the-diagnosis-of-eoc-by-ctdna-detection:1:overall	0.42.0	canonical	20000	1632633900	0.32	0.9043814577244939	0.744593593694947	0.8658138027218314	0.2653269395354903	0.2933794553938302	0.3295165641315377	0.6704834358684624	0.7230894465361976	0.1218971948378618	0.851206993915794	0.5347898173273911	-0.053174463808699834	-0.3695916403971028	0.18632636413897008	0.26355685406186674	0.34326907003642626	0.20602629846899356	0.2914222221284808	0.3795622600446968	0.28121545081154803	0.32933532427863965	0.3866831474068609	0.6133168525931391	0.6706646757213603	0.7187845491884517	0.6368487967796049	0.722463588256341	0.7999728136583855	0.09208560512004232	0.12233554590740589	0.15633166634304366	0.7219824642081794	0.8520722432209283	0.9452678738460104	0.44339324738611996	0.53603726534114	0.6254610596308934	0.08551441041267603	0.2546467972203618	0.4428602653817097	0.09455568740632751	0.28157012181682317	0.4896830442499191	0.21195623873651276	0.32913235098165383	0.502417293624067	0.4975827063759327	0.6708676490183463	0.7880437612634873	0.5048689127719805	0.7174852750526601	0.883033982471087	0.05645562797628938	0.12432387175466791	0.212892104745146	0.5205764334967773	0.8588547129934514	0.9984991216789436	0.3132113601777006	0.5416632914575731	0.7469746444565903
PMC Open Access	PMC:PMC8799085	A systematic review and meta-analysis of indirect comparison between miRNA and ctDNA in diagnosis of epithelial ovarian cancer	pmc open access:PMC8799085:t2:table-2-basic-data-of-the-literature-on-the-diagnosis-of-eoc-by-ctdna-detection:1:overall	Overall structured 2 x 2 data	8	0.0	continuity-corrected bivariate REML	manifest source_sheet where recorded; otherwise all group-matched rows	PMC Open Access|PMC:PMC8799085|pmc open access:PMC8799085:t2:table-2-basic-data-of-the-literature-on-the-diagnosis-of-eoc-by-ctdna-detection:1:overall	0.42.0	canonical	20000	1632633900	0.33	0.9149263727797275	0.744593593694947	0.8658138027218314	0.26895215820745827	0.29396043901360974	0.33562063809570547	0.6643793619042946	0.7321238864019568	0.12686142724103586	0.8384004565079093	0.5487673749141444	-0.07652591627181826	-0.36615899786558315	0.18891331991339855	0.2671059332008021	0.34768490529779744	0.20647925946154824	0.2919425443921584	0.3800140816156188	0.28696894834582753	0.3354111821996375	0.39253224555189825	0.6074677544481016	0.6645888178003625	0.7130310516541725	0.6473245856423152	0.7315108654731652	0.8071678004688483	0.09596845455527307	0.12731504174570824	0.16243881817227632	0.7073587465702437	0.8392882751769515	0.9364347577781204	0.4560840377953068	0.5500284260071304	0.6401121890766951	0.08687426502637247	0.25810955623544196	0.4487872932189579	0.09495219245066817	0.2821096471962591	0.49051738650341137	0.2165981651983423	0.33525844651967757	0.5074933149956555	0.492506685004344	0.6647415534803224	0.7834018348016576	0.5162600171804553	0.7266334320993775	0.8876608162763657	0.05893363602412407	0.1293723697875126	0.22063098117332167	0.5069315728028193	0.8462540773588858	0.9978401915391897	0.32319722747777413	0.5557143908115028	0.761317982811905
PMC Open Access	PMC:PMC8799085	A systematic review and meta-analysis of indirect comparison between miRNA and ctDNA in diagnosis of epithelial ovarian cancer	pmc open access:PMC8799085:t2:table-2-basic-data-of-the-literature-on-the-diagnosis-of-eoc-by-ctdna-detection:1:overall	Overall structured 2 x 2 data	8	0.0	continuity-corrected bivariate REML	manifest source_sheet where recorded; otherwise all group-matched rows	PMC Open Access|PMC:PMC8799085|pmc open access:PMC8799085:t2:table-2-basic-data-of-the-literature-on-the-diagnosis-of-eoc-by-ctdna-detection:1:overall	0.42.0	canonical	20000	1632633900	0.34	0.9248187049730301	0.744593593694947	0.8658138027218314	0.2723362934940374	0.29447533016968913	0.34172471205987326	0.6582752879401268	0.7408355700419048	0.13191772459733653	0.8254828664620496	0.5626741933240842	-0.09933583851098049	-0.3621445116489459	0.19131815430636526	0.2704479349625739	0.35192211983827404	0.2068709826883795	0.29243346129170344	0.3805309277871244	0.2927561493191098	0.34156283675645505	0.3985027787950524	0.6014972212049475	0.658437163243545	0.7072438506808901	0.6575039302861435	0.7402354117878283	0.8140587902433919	0.09993438230132158	0.1323866774837828	0.16863924327769925	0.692903144986007	0.8263909250419963	0.9271872676785854	0.4687875557232328	0.563947514053952	0.6545824570869937	0.0880911820461233	0.26137830229410863	0.4541890772175164	0.0952523792743706	0.2826265308958376	0.49111147382206294	0.2213414885298301	0.3414560803675729	0.5122343719490432	0.48776562805095675	0.6585439196324272	0.7786585114701695	0.5274608020196201	0.7354591539905938	0.892059995015042	0.061473158488607724	0.13451332762967166	0.22844680024173883	0.49367095114433346	0.8335215537651063	0.9967912431422346	0.33326526151061486	0.5696873395999198	0.775293885130046
PMC Open Access	PMC:PMC8799085	A systematic review and meta-analysis of indirect comparison between miRNA and ctDNA in diagnosis of epithelial ovarian cancer	pmc open access:PMC8799085:t2:table-2-basic-data-of-the-literature-on-the-diagnosis-of-eoc-by-ctdna-detection:1:overall	Overall structured 2 x 2 data	8	0.0	continuity-corrected bivariate REML	manifest source_sheet where recorded; otherwise all group-matched rows	PMC Open Access|PMC:PMC8799085|pmc open access:PMC8799085:t2:table-2-basic-data-of-the-literature-on-the-diagnosis-of-eoc-by-ctdna-detection:1:overall	0.42.0	canonical	20000	1632633900	0.35000000000000003	0.934068055375491	0.744593593694947	0.8658138027218314	0.2754814565115627	0.2949265365903349	0.34782878602404105	0.652171213975959	0.7492414896771049	0.13706867198536582	0.8124781229346617	0.5765101427894872	-0.12158993244082927	-0.3575579125860038	0.19364620705978247	0.27355542602170047	0.35580808744933173	0.20731488026526887	0.2928645556899304	0.3809230873507376	0.2986027971179526	0.3476545772138571	0.40453453813951434	0.5954654618604855	0.6523454227861429	0.7013972028820473	0.6673992383378131	0.7486541930940519	0.8206646507611909	0.1039860835345318	0.1375530344194911	0.17493509491785	0.6786208767064094	0.8134042182052794	0.917561519492413	0.4815053048626077	0.5777943793481601	0.6688706187900266	0.08910234377457699	0.2642620879086718	0.4591421832744065	0.09539170434295417	0.28291523983489586	0.4915511034041663	0.22566683368607973	0.34774288804212794	0.517122772024931	0.482877227975069	0.6522571119578722	0.7743331663139198	0.5384759974878922	0.7439791922967011	0.8962479172944983	0.06407651472135394	0.13974930876318686	0.23634071516959046	0.4807778096358236	0.820682153649094	0.9949437368437616	0.3434189765372564	0.5835818970378785	0.7889018745667903
PMC Open Access	PMC:PMC8799085	A systematic review and meta-analysis of indirect comparison between miRNA and ctDNA in diagnosis of epithelial ovarian cancer	pmc open access:PMC8799085:t2:table-2-basic-data-of-the-literature-on-the-diagnosis-of-eoc-by-ctdna-detection:1:overall	Overall structured 2 x 2 data	8	0.0	continuity-corrected bivariate REML	manifest source_sheet where recorded; otherwise all group-matched rows	PMC Open Access|PMC:PMC8799085|pmc open access:PMC8799085:t2:table-2-basic-data-of-the-literature-on-the-diagnosis-of-eoc-by-ctdna-detection:1:overall	0.42.0	canonical	20000	1632633900	0.36000000000000004	0.9426831892554923	0.744593593694947	0.8658138027218314	0.2783896438851185	0.2953162282494755	0.35393285998820884	0.6460671400117912	0.7573574653088472	0.14231695217952273	0.7994071750139637	0.5902746850979406	-0.14327601424152858	-0.35240850415755176	0.19573470424863662	0.2764480487908715	0.3593907452032207	0.207635721607832	0.29325658072804217	0.3812423402681642	0.30439511874728264	0.3538296414945662	0.41049489516002396	0.589505104839976	0.6461703585054338	0.6956048812527174	0.6770222345258615	0.7567830065740436	0.8270027200611083	0.10812637128608221	0.14281679117960977	0.18132859314392796	0.6645155713703168	0.8003492230771532	0.9075903202313257	0.49423853248841954	0.591568461416097	0.6829749018129387	0.09019081949703503	0.2670680721284031	0.46388561568055486	0.09567458137050845	0.2833062848392648	0.4920906843018174	0.23021926619902133	0.35405577526053533	0.5219381036425846	0.47806189635741536	0.6459442247394647	0.7697807338009786	0.5493101783193253	0.7522091579423754	0.9002394436709837	0.06674614215710273	0.1450829723187008	0.24431390233777625	0.4682361152223738	0.8077578789096238	0.9925888060722529	0.3536618532214029	0.5973974035298661	0.8021408488471439
PMC Open Access	PMC:PMC8799085	A systematic review and meta-analysis of indirect comparison between miRNA and ctDNA in diagnosis of epithelial ovarian cancer	pmc open access:PMC8799085:t2:table-2-basic-data-of-the-literature-on-the-diagnosis-of-eoc-by-ctdna-detection:1:overall	Overall structured 2 x 2 data	8	0.0	continuity-corrected bivariate REML	manifest source_sheet where recorded; otherwise all group-matched rows	PMC Open Access|PMC:PMC8799085|pmc open access:PMC8799085:t2:table-2-basic-data-of-the-literature-on-the-diagnosis-of-eoc-by-ctdna-detection:1:overall	0.42.0	canonical	20000	1632633900	0.37	0.9506720926870659	0.744593593694947	0.8658138027218314	0.28106274254845703	0.2956463587292605	0.3600369339523767	0.6399630660476233	0.765198244087846	0.14766535030919622	0.7862883824129012	0.6039668728375194	-0.16438371027416465	-0.3467052198495465	0.19773934900779588	0.27912919184076157	0.3627299399990161	0.20799953057303644	0.29361248109409155	0.38155105507911063	0.31011289600975056	0.3598984007572552	0.4163927963044138	0.5836072036955862	0.6401015992427448	0.6898871039902494	0.6863840070251407	0.7646365796294952	0.8330889583949009	0.11235818295514147	0.14818072835076807	0.18782202740986542	0.6505895326151094	0.7872444120203217	0.8973034993541217	0.506988228555493	0.6052687887262485	0.6968930109590507	0.09127039584722149	0.26958143753461417	0.4681414186650356	0.09600617978513133	0.2835693185992709	0.49243206176573273	0.23449090975435558	0.3601089864527215	0.5269796903100769	0.47302030968992304	0.6398910135472784	0.7655090902456444	0.5599677701184899	0.7601636166674226	0.9040480728386413	0.0694846039254318	0.1505170775785103	0.2523675618733233	0.4560305572831829	0.7947680844469269	0.9894257378996483	0.3639973437429175	0.6111327801325057	0.8150091007468545
PMC Open Access	PMC:PMC8799085	A systematic review and meta-analysis of indirect comparison between miRNA and ctDNA in diagnosis of epithelial ovarian cancer	pmc open access:PMC8799085:t2:table-2-basic-data-of-the-literature-on-the-diagnosis-of-eoc-by-ctdna-detection:1:overall	Overall structured 2 x 2 data	8	0.0	continuity-corrected bivariate REML	manifest source_sheet where recorded; otherwise all group-matched rows	PMC Open Access|PMC:PMC8799085|pmc open access:PMC8799085:t2:table-2-basic-data-of-the-literature-on-the-diagnosis-of-eoc-by-ctdna-detection:1:overall	0.42.0	canonical	20000	1632633900	0.38	0.9580420222262995	0.744593593694947	0.8658138027218314	0.2835025341761304	0.2959186837309357	0.36614100791654436	0.6338589920834556	0.7727775897437101	0.15311675878716838	0.7731378274470196	0.6175853455412825	-0.18490419477927988	-0.340456676685017	0.19948634540648008	0.2815770727499739	0.3657713430741363	0.20822295972249044	0.2939088956616377	0.3817905004043103	0.31574697464548457	0.3660260771734356	0.4223518947916254	0.5776481052083745	0.6339739228265644	0.6842530253545154	0.6954950500776875	0.7722286589305172	0.8389380824205507	0.11668458725878586	0.15364773337733495	0.19441775930575633	0.6368439569539207	0.7741059735935055	0.8867282014802462	0.5197551223301394	0.6188939748638216	0.7106221293315065	0.09217259452383335	0.2717724647722814	0.4717884631727738	0.0962093440428036	0.28367488948004194	0.49245069864099594	0.23928153885548195	0.36639701954982684	0.531827704793262	0.46817229520673764	0.6336029804501732	0.7607184611445179	0.5704530553880994	0.7678561750584854	0.9076860941413271	0.07229459705894427	0.15605448873643768	0.2605029182515918	0.44414653501907475	0.7817297922673012	0.9856302073640849	0.37442887574475675	0.6247865248779227	0.8275043342940546
PMC Open Access	PMC:PMC8799085	A systematic review and meta-analysis of indirect comparison between miRNA and ctDNA in diagnosis of epithelial ovarian cancer	pmc open access:PMC8799085:t2:table-2-basic-data-of-the-literature-on-the-diagnosis-of-eoc-by-ctdna-detection:1:overall	Overall structured 2 x 2 data	8	0.0	continuity-corrected bivariate REML	manifest source_sheet where recorded; otherwise all group-matched rows	PMC Open Access|PMC:PMC8799085|pmc open access:PMC8799085:t2:table-2-basic-data-of-the-literature-on-the-diagnosis-of-eoc-by-ctdna-detection:1:overall	0.42.0	canonical	20000	1632633900	0.39	0.9647995485050872	0.744593593694947	0.8658138027218314	0.2857106992764962	0.29613477713499337	0.37224508188071215	0.6277549181192879	0.7801083632156268	0.15867418252554855	0.7599695855484604	0.6311283228432908	-0.2048299629566268	-0.3336712256617964	0.20108685057737338	0.28376682119423785	0.3686909558084241	0.2084234501238607	0.29411997718481686	0.38214254596169106	0.3214520247814382	0.37215060083114	0.428316549585735	0.5716834504142649	0.6278493991688601	0.6785479752185618	0.7043653032343937	0.7795720907152712	0.8445636840111267	0.12110879165323281	0.15922080574438285	0.2011182254214974	0.623279117275347	0.7609480833474991	0.8758891455627624	0.5325396766005116	0.6324422117109958	0.7241589161249151	0.09299464918115452	0.27388609494842153	0.4750258949588009	0.09638753389265727	0.2838787553049704	0.49235708670762934	0.24376317858604724	0.3726531894021604	0.5366040595020664	0.4633959404979336	0.6273468105978395	0.7562368214139527	0.5807701792666237	0.7752995582206053	0.9111647200380799	0.07517896135318644	0.16169817993177193	0.26872122091690015	0.4325701383930766	0.7686579642991347	0.9810934919041601	0.3849598551464917	0.6383567060769326	0.8396236771112152
PMC Open Access	PMC:PMC8799085	A systematic review and meta-analysis of indirect comparison between miRNA and ctDNA in diagnosis of epithelial ovarian cancer	pmc open access:PMC8799085:t2:table-2-basic-data-of-the-literature-on-the-diagnosis-of-eoc-by-ctdna-detection:1:overall	Overall structured 2 x 2 data	8	0.0	continuity-corrected bivariate REML	manifest source_sheet where recorded; otherwise all group-matched rows	PMC Open Access|PMC:PMC8799085|pmc open access:PMC8799085:t2:table-2-basic-data-of-the-literature-on-the-diagnosis-of-eoc-by-ctdna-detection:1:overall	0.42.0	canonical	20000	1632633900	0.4	0.9709505944546686	0.744593593694947	0.8658138027218314	0.2876888209713397	0.2962960449423477	0.37834915584487994	0.6216508441551201	0.7872025954779445	0.16434074445900482	0.7467959603735248	0.6445935947086884	-0.22415463408114378	-0.3263569997459802	0.20267633658968628	0.28569268723751373	0.37107404193254456	0.2087401127793931	0.2942401898399085	0.38217602837037984	0.3272066496571488	0.3782618623135343	0.4342322811201458	0.5657677188798541	0.6217381376864657	0.6727933503428511	0.7130041875259758	0.7866788933270595	0.8499783356982945	0.12563415026410818	0.16490306246527672	0.20792594034793738	0.6098945169593429	0.7477831392226015	0.8648088548724749	0.5453420794688905	0.6459112596965194	0.7374995012477739	0.09374694175009088	0.27585939662907477	0.47789222868265097	0.09655171157575072	0.2841127017219762	0.49219005726141773	0.248188080177653	0.378958052716817	0.5416579629680046	0.4583420370319953	0.621041947283183	0.751811919822347	0.590923154992042	0.7825056800213299	0.9144942015304123	0.07814068893947779	0.16745124057586902	0.2770237449222314	0.42128812469814897	0.7555657398985782	0.9760131845641822	0.3955936678319474	0.651840952670929	0.8513636892388264
PMC Open Access	PMC:PMC8799085	A systematic review and meta-analysis of indirect comparison between miRNA and ctDNA in diagnosis of epithelial ovarian cancer	pmc open access:PMC8799085:t2:table-2-basic-data-of-the-literature-on-the-diagnosis-of-eoc-by-ctdna-detection:1:overall	Overall structured 2 x 2 data	8	0.0	continuity-corrected bivariate REML	manifest source_sheet where recorded; otherwise all group-matched rows	PMC Open Access|PMC:PMC8799085|pmc open access:PMC8799085:t2:table-2-basic-data-of-the-literature-on-the-diagnosis-of-eoc-by-ctdna-detection:1:overall	0.42.0	canonical	20000	1632633900	0.41000000000000003	0.976500468757824	0.744593593694947	0.8658138027218314	0.28943838848522474	0.29640373737189324	0.3844532298090477	0.6155467701909523	0.7940715534281193	0.17011969139662123	0.7336276885827713	0.6579785087556616	-0.24287278017505276	-0.3185219600021625	0.20391549941905387	0.2874374337463408	0.3732149636831264	0.20882273582361766	0.2943546295599643	0.3821963999237825	0.3329967489169849	0.38439153825629824	0.4401815288783004	0.5598184711216995	0.6156084617437018	0.6670032510830151	0.7214206388399661	0.7935603228504595	0.8551936844723063	0.1302641723669523	0.17069774389498227	0.2148434998233002	0.5966890195120401	0.7346219666200797	0.8535078615014837	0.5581622336905196	0.6592984351335232	0.7506394768873295	0.09437934785632059	0.2774905588735555	0.48102923556832344	0.09665059144966683	0.2841683826599107	0.4926052275020675	0.2527084321565807	0.38517063769057724	0.5468280839673021	0.45317191603269796	0.6148293623094228	0.7472915678434191	0.6009158691068659	0.7894857067230077	0.9176839290545244	0.08118293463848689	0.17331688099145592	0.28541179158870783	0.4102878923021962	0.7424646430642998	0.9704123217058035	0.40633368019406074	0.6652364416561962	0.8627203687158529
PMC Open Access	PMC:PMC8799085	A systematic review and meta-analysis of indirect comparison between miRNA and ctDNA in diagnosis of epithelial ovarian cancer	pmc open access:PMC8799085:t2:table-2-basic-data-of-the-literature-on-the-diagnosis-of-eoc-by-ctdna-detection:1:overall	Overall structured 2 x 2 data	8	0.0	continuity-corrected bivariate REML	manifest source_sheet where recorded; otherwise all group-matched rows	PMC Open Access|PMC:PMC8799085|pmc open access:PMC8799085:t2:table-2-basic-data-of-the-literature-on-the-diagnosis-of-eoc-by-ctdna-detection:1:overall	0.42.0	canonical	20000	1632633900	0.42000000000000004	0.9814538950336537	0.744593593694947	0.8658138027218314	0.2909608003653655	0.29645895934356503	0.3905573037732155	0.6094426962267845	0.8007257995960305	0.17601440022542322	0.7204741185670407	0.6712799546458508	-0.26097977646661297	-0.3101739403878029	0.20495801488952062	0.2889749516995816	0.3752024714987936	0.20883101684821648	0.2944355849641544	0.3822925084890799	0.33871882384697516	0.3904693537311019	0.44612508922147426	0.5538749107785257	0.6095306462688981	0.6612811761530248	0.7296231387523121	0.8002269326005068	0.8602205354113808	0.13500253146302738	0.1766082198918745	0.22187358403315127	0.5836609577444735	0.7214739974164115	0.8420048885572378	0.5709997434865729	0.672600594623129	0.7635738860832408	0.09492941265121925	0.27903611464072386	0.48338264169836004	0.09672325223994771	0.2843089380486445	0.4925169120468823	0.25736129718466866	0.3914039485743876	0.5518064541466448	0.4481935458533553	0.6085960514256123	0.7426387028153313	0.6107520864186128	0.7962501147181194	0.9207425209299179	0.08430902716986759	0.17929843838626688	0.29388668918554994	0.39955745272449184	0.7293647635904238	0.9643124833954914	0.41718323849598626	0.6785398825628632	0.8736891541354458
PMC Open Access	PMC:PMC8799085	A systematic review and meta-analysis of indirect comparison between miRNA and ctDNA in diagnosis of epithelial ovarian cancer	pmc open access:PMC8799085:t2:table-2-basic-data-of-the-literature-on-the-diagnosis-of-eoc-by-ctdna-detection:1:overall	Overall structured 2 x 2 data	8	0.0	continuity-corrected bivariate REML	manifest source_sheet where recorded; otherwise all group-matched rows	PMC Open Access|PMC:PMC8799085|pmc open access:PMC8799085:t2:table-2-basic-data-of-the-literature-on-the-diagnosis-of-eoc-by-ctdna-detection:1:overall	0.42.0	canonical	20000	1632633900	0.43	0.9858150371789197	0.744593593694947	0.8658138027218314	0.29225736745072556	0.2964626795378072	0.39666137773738336	0.6033386222626167	0.8071752463402295	0.18202838449047454	0.7073433667268659	0.684494345480765	-0.2784716704520538	-0.3013206916981547	0.2058091130537327	0.2902767748103186	0.3767975529739926	0.20877051504782385	0.29445358800875654	0.38221931981506796	0.3444474731290995	0.39659602102386093	0.4521549856997646	0.5478450143002355	0.6034039789761391	0.6555525268709003	0.7376197430372132	0.8066886271262224	0.8650689264042173	0.1398530749997554	0.18263799635266717	0.22901896107272218	0.5708082258109347	0.7083474265244083	0.8303170127677005	0.583853898722338	0.6858141164623968	0.7762972083354909	0.0953531141114996	0.2801810233236467	0.48569819032298406	0.09672515686549989	0.2842125680344998	0.49268693619534704	0.26180844139833775	0.39752786676647	0.557110969591356	0.4428890304086438	0.6024721332335301	0.7381915586016622	0.62043545472903	0.8028087429955206	0.9236779011188715	0.08752248130168604	0.1853993831843675	0.3024497936312672	0.3890854018977463	0.7162749157325642	0.9577338916510764	0.42814566698301015	0.6917474989315896	0.8842649243455182
PMC Open Access	PMC:PMC8799085	A systematic review and meta-analysis of indirect comparison between miRNA and ctDNA in diagnosis of epithelial ovarian cancer	pmc open access:PMC8799085:t2:table-2-basic-data-of-the-literature-on-the-diagnosis-of-eoc-by-ctdna-detection:1:overall	Overall structured 2 x 2 data	8	0.0	continuity-corrected bivariate REML	manifest source_sheet where recorded; otherwise all group-matched rows	PMC Open Access|PMC:PMC8799085|pmc open access:PMC8799085:t2:table-2-basic-data-of-the-literature-on-the-diagnosis-of-eoc-by-ctdna-detection:1:overall	0.42.0	canonical	20000	1632633900	0.44	0.9895875212220556	0.744593593694947	0.8658138027218314	0.2933293156071849	0.2964157381905426	0.40276545170155115	0.5972345482984489	0.8134292051159933	0.18816530137848886	0.6942424543600098	0.697617596103909	-0.29534506686204587	-0.29196992511814657	0.20656664903117372	0.29135904524711803	0.3781172644877876	0.2087401514280229	0.29442473656833773	0.38209582920047863	0.34994737627153144	0.4027418351239265	0.45821849209225674	0.5417815079077432	0.5972581648760735	0.6500526237284685	0.745418108056642	0.8129547113097085	0.869748195053062	0.14481983478984528	0.18879072214709047	0.23628249058098927	0.5581283568472274	0.6952493490535694	0.8184598098389316	0.5967236563047702	0.6989348789573024	0.7888033422341402	0.09566936578342147	0.2811368252293547	0.4874976391412396	0.09667600260892338	0.28409495794992934	0.4926271084534513	0.26634005105747677	0.4036769675417888	0.5622275991428025	0.4377724008571973	0.5963230324582113	0.7336599489425232	0.6299695093445515	0.8091708408902055	0.92649736777412	0.0908270110328643	0.19162332574040597	0.3111024892168573	0.3788608912425848	0.7032027774182148	0.9506954995329258	0.43922426465428227	0.7048550066932425	0.8944419954209574
PMC Open Access	PMC:PMC8799085	A systematic review and meta-analysis of indirect comparison between miRNA and ctDNA in diagnosis of epithelial ovarian cancer	pmc open access:PMC8799085:t2:table-2-basic-data-of-the-literature-on-the-diagnosis-of-eoc-by-ctdna-detection:1:overall	Overall structured 2 x 2 data	8	0.0	continuity-corrected bivariate REML	manifest source_sheet where recorded; otherwise all group-matched rows	PMC Open Access|PMC:PMC8799085|pmc open access:PMC8799085:t2:table-2-basic-data-of-the-literature-on-the-diagnosis-of-eoc-by-ctdna-detection:1:overall	0.42.0	canonical	20000	1632633900	0.45	0.9927744539878083	0.744593593694947	0.8658138027218314	0.29417778824392266	0.2963188537560167	0.40886952566571894	0.5911304743342811	0.8194964313301949	0.19442895913412156	0.681177427751415	0.7106450981706871	-0.3115970262363933	-0.2821293558171212	0.20720007974967286	0.29224481618854037	0.3791646074086385	0.20870810980015145	0.29437181327001516	0.3819242184220171	0.3556325343837604	0.4088916381718777	0.4643059614548647	0.5356940385451353	0.5911083618281223	0.6443674656162396	0.7530255152112727	0.8190339350727024	0.8742670386956193	0.1499070381884085	0.1950701964811402	0.24366712755652864	0.5456185884803697	0.6821858806623187	0.8064474845856613	0.6096076186153204	0.7119582355038392	0.8010855850627492	0.09595415584683294	0.28196208993503297	0.4887664505223041	0.09665252309968413	0.2840142479517262	0.49232375849218457	0.2707862456791067	0.4097958409909517	0.5671197070585581	0.4328802929414418	0.5902041590090483	0.7292137543208931	0.6393576773797034	0.8153451116039432	0.9292076538232429	0.09422654391258407	0.197974023464086	0.3198461893518232	0.36887359900859695	0.6901550125792724	0.9432150720262705	0.4504223005759789	0.7178575893193586	0.9042141149960404
PMC Open Access	PMC:PMC8799085	A systematic review and meta-analysis of indirect comparison between miRNA and ctDNA in diagnosis of epithelial ovarian cancer	pmc open access:PMC8799085:t2:table-2-basic-data-of-the-literature-on-the-diagnosis-of-eoc-by-ctdna-detection:1:overall	Overall structured 2 x 2 data	8	0.0	continuity-corrected bivariate REML	manifest source_sheet where recorded; otherwise all group-matched rows	PMC Open Access|PMC:PMC8799085|pmc open access:PMC8799085:t2:table-2-basic-data-of-the-literature-on-the-diagnosis-of-eoc-by-ctdna-detection:1:overall	0.42.0	canonical	20000	1632633900	0.46	0.9953784388202257	0.744593593694947	0.8658138027218314	0.2948038486246706	0.2961726285472764	0.4149735996298867	0.5850264003701133	0.8253851652374071	0.20082332494054453	0.6681534636748073	0.723571691809874	-0.3272249751454184	-0.2718067470103517	0.2076671248128715	0.29286480469552423	0.3798866339749235	0.2086313272558017	0.2942245815999821	0.38165045490153965	0.3613168028960679	0.41504441112447454	0.47040634963440725	0.5295936503655927	0.5849555888755255	0.6386831971039322	0.7604488936169522	0.8249345341423177	0.8786335683575937	0.15511912009318882	0.2014803767201202	0.2511759263658454	0.5332759180980867	0.66916226331031	0.7942929875832251	0.6225040087534864	0.724878986262099	0.8131366092926418	0.09631168400885148	0.2825347916302699	0.490038011944698	0.09675886100466985	0.28384660608596746	0.4923132678315963	0.2750500035003718	0.4160499213040363	0.5715914997394977	0.4284085002605016	0.5839500786959637	0.7249499964996278	0.6486032818644595	0.8213397519274289	0.9318149806485547	0.09772523661272449	0.20445538838440333	0.32868233733385444	0.3591137022050929	0.6771373788047866	0.9353092595364552	0.46174300758756653	0.730749869573182	0.9135744540109672
PMC Open Access	PMC:PMC8799085	A systematic review and meta-analysis of indirect comparison between miRNA and ctDNA in diagnosis of epithelial ovarian cancer	pmc open access:PMC8799085:t2:table-2-basic-data-of-the-literature-on-the-diagnosis-of-eoc-by-ctdna-detection:1:overall	Overall structured 2 x 2 data	8	0.0	continuity-corrected bivariate REML	manifest source_sheet where recorded; otherwise all group-matched rows	PMC Open Access|PMC:PMC8799085|pmc open access:PMC8799085:t2:table-2-basic-data-of-the-literature-on-the-diagnosis-of-eoc-by-ctdna-detection:1:overall	0.42.0	canonical	20000	1632633900	0.47000000000000003	0.9974015885677396	0.744593593694947	0.8658138027218314	0.29520848198609767	0.2959775534446607	0.4210776735940545	0.5789223264059455	0.8311031692789481	0.2073525332985708	0.6551749621921239	0.73639163366067	-0.34222662637561574	-0.2610099549070697	0.20794884325699028	0.29325171249185344	0.38049616300701844	0.20849058758328537	0.29401568621217106	0.3814874242915612	0.36695902032691585	0.4211727126947129	0.47651001458724324	0.5234899854127568	0.5788272873052871	0.6330409796730841	0.7676948411551567	0.8306642672753772	0.8828553573400143	0.1604607358395029	0.20802538670532694	0.25881204495560006	0.5210971494519595	0.6561829582963421	0.7820081198572777	0.6354106423230017	0.737691346208501	0.8249484358508631	0.09646857911885179	0.2829451274595107	0.49038566801743433	0.09671989720547754	0.2836822506627622	0.4916632113265671	0.27969891434151056	0.42234936086385455	0.5769353471590697	0.4230646528409303	0.5776506391361454	0.7203010856584886	0.6577095456658928	0.8271624885451898	0.9343251057634011	0.10132749188314887	0.21107149518564403	0.3376124071430512	0.3495718493453643	0.664154822193039	0.9269936647118773	0.4731895742194807	0.7435258776517415	0.9225155958942907
PMC Open Access	PMC:PMC8799085	A systematic review and meta-analysis of indirect comparison between miRNA and ctDNA in diagnosis of epithelial ovarian cancer	pmc open access:PMC8799085:t2:table-2-basic-data-of-the-literature-on-the-diagnosis-of-eoc-by-ctdna-detection:1:overall	Overall structured 2 x 2 data	8	0.0	continuity-corrected bivariate REML	manifest source_sheet where recorded; otherwise all group-matched rows	PMC Open Access|PMC:PMC8799085|pmc open access:PMC8799085:t2:table-2-basic-data-of-the-literature-on-the-diagnosis-of-eoc-by-ctdna-detection:1:overall	0.42.0	canonical	20000	1632633900	0.48000000000000004	0.998845535995202	0.744593593694947	0.8658138027218314	0.2953925974743607	0.29573401174591585	0.4271817475582223	0.5728182524417778	0.8366577622206635	0.2140208949415176	0.6422456283648972	0.7490985610272782	-0.3565999076303048	-0.24974697496792375	0.20807020468844115	0.2934452061893887	0.38081321084804476	0.20831069188403586	0.2937843696693442	0.3812533541220872	0.37260734289919556	0.4272993555504373	0.4826559938988526	0.5173440061011474	0.5727006444495628	0.6273926571008044	0.7747696440318538	0.8362304502951404	0.8869394850536509	0.1659367750686967	0.21470952560110418	0.2665787492809348	0.5090789319091802	0.6432517281957146	0.7696036269293491	0.6483248954449777	0.7503889093093634	0.8365124040099114	0.09660893766543426	0.2831309694391313	0.49108103150126237	0.09672059811447996	0.28345821174145125	0.49164862213852983	0.28381431470432505	0.4285343170424301	0.5825039536069554	0.4174960463930443	0.5714656829575698	0.7161856852956748	0.6666795952338432	0.8328206112613752	0.9367433652538814	0.10503797703525831	0.21782658974983052	0.3466379042616101	0.340239134153019	0.6512115610131113	0.9182829032171241	0.48476513460290765	0.7561790154679242	0.9310295231726446
PMC Open Access	PMC:PMC8799085	A systematic review and meta-analysis of indirect comparison between miRNA and ctDNA in diagnosis of epithelial ovarian cancer	pmc open access:PMC8799085:t2:table-2-basic-data-of-the-literature-on-the-diagnosis-of-eoc-by-ctdna-detection:1:overall	Overall structured 2 x 2 data	8	0.0	continuity-corrected bivariate REML	manifest source_sheet where recorded; otherwise all group-matched rows	PMC Open Access|PMC:PMC8799085|pmc open access:PMC8799085:t2:table-2-basic-data-of-the-literature-on-the-diagnosis-of-eoc-by-ctdna-detection:1:overall	0.42.0	canonical	20000	1632633900	0.49	0.9997114417528099	0.744593593694947	0.8658138027218314	0.2953570299097144	0.29544228221681673	0.43328582152239004	0.56671417847761	0.8420558504051359	0.22083290632620092	0.6293685442618947	0.7616854518477234	-0.3703428974909152	-0.2380259899050865	0.20811717301188284	0.2934250999579568	0.3807352524937689	0.208177244272595	0.2935097946298283	0.3808451485022715	0.3783146970858111	0.43338830328178857	0.4887970668876185	0.5112029331123814	0.5666116967182114	0.6216853029141888	0.7816792949666362	0.8416399872543988	0.8908925766342468	0.1715523766569564	0.22153727731215023	0.27447941796294656	0.4972177934539127	0.630371709081272	0.7570892833660402	0.6612436686296843	0.7629646085139181	0.8478191377113826	0.09663815568655794	0.283031237945948	0.4912438237895414	0.09666604947235648	0.283112932517512	0.491385617161924	0.2883440453222268	0.434746733039383	0.5877279273378009	0.412272072662199	0.565253266960617	0.7116559546777731	0.6755164641797456	0.8383210034468571	0.9390747116444577	0.10886164411697148	0.22472509824324893	0.3557603665199283	0.33110707032221065	0.638311159558608	0.909190658998814	0.49647275610937547	0.768702016777005	0.9391076014697476
PMC Open Access	PMC:PMC8799085	A systematic review and meta-analysis of indirect comparison between miRNA and ctDNA in diagnosis of epithelial ovarian cancer	pmc open access:PMC8799085:t2:table-2-basic-data-of-the-literature-on-the-diagnosis-of-eoc-by-ctdna-detection:1:overall	Overall structured 2 x 2 data	8	0.0	continuity-corrected bivariate REML	manifest source_sheet where recorded; otherwise all group-matched rows	PMC Open Access|PMC:PMC8799085|pmc open access:PMC8799085:t2:table-2-basic-data-of-the-literature-on-the-diagnosis-of-eoc-by-ctdna-detection:1:overall	0.42.0	canonical	20000	1632633900	0.5	1.0	0.744593593694947	0.8658138027218314	0.2951025413880453	0.2951025413880453	0.4393898954865578	0.5606101045134422	0.8473039563989316	0.22779325974397316	0.616546232452497	0.7741445801243401	-0.38345376754750304	-0.22585541987565994	0.208015069315269	0.29316488552939374	0.38051035634632563	0.208015069315269	0.29316488552939374	0.38051035634632563	0.38405399160557036	0.43947656585446326	0.4948966450786193	0.5051033549213807	0.5605234341455367	0.6159460083944297	0.7884295101227485	0.8468993990040619	0.8947208388048835	0.17731294480028045	0.22851332051442685	0.28251754718926103	0.48551016836187055	0.6175454742177333	0.7444739688329449	0.6741633460798027	0.7754106712157489	0.8588585080978405	0.09663287616948256	0.2827920423846727	0.49130408293693567	0.09663287616948256	0.2827920423846727	0.49130408293693567	0.29241192644095065	0.44100018721917345	0.5929263205844454	0.40707367941555456	0.5589998127808266	0.7075880735590493	0.6842230966972254	0.8436701699750304	0.9413237477529272	0.11280375196250701	0.23177163678791973	0.3649813649701263	0.32216756738087676	0.6254565933830925	0.8997297345168367	0.5083154244083583	0.7810869028037228	0.9467405608275562
PMC Open Access	PMC:PMC8849447	Diagnostic accuracy of serological tests for the diagnosis of Chikungunya virus infection: A systematic review and meta-analysis	pmc open access:PMC8849447:pntd.0010152.t001:table-1-characteristics-of-the-studies-on-antigen-detection-tests-included-in-th:1:overall	Overall structured 2 x 2 data	7	0.2857142857142857	continuity-corrected bivariate REML	manifest source_sheet where recorded; otherwise all group-matched rows	PMC Open Access|PMC:PMC8849447|pmc open access:PMC8849447:pntd.0010152.t001:table-1-characteristics-of-the-studies-on-antigen-detection-tests-included-in-th:1:overall	0.42.0	canonical	20000	668801754	0.01	0.08079313589591118	0.8315236172791636	0.932317263655903	0.025288585255447155	0.3130041305492509	0.0753211451534477	0.9246788548465523	0.11039710237877363	0.001821998868448166	0.5011125781175517	0.01920686010366351	0.4203194422216405	-0.061586275792247666	0.012486581024960907	0.02504976478919714	0.037964149137551376	0.1545500231733527	0.31004818059630324	0.46989324917975717	0.04078978149423472	0.07503411815680153	0.141756007161266	0.858243992838734	0.9249658818431985	0.9592102185057653	0.052053032323304646	0.10960524277669526	0.21543723249381552	0.0008127548678523852	0.0018401971299500139	0.003681472697087295	0.29505489335093926	0.49872410181686766	0.7517480689123615	0.009514921799634524	0.019372290254786977	0.03506800599805792	0.0006615480731934038	0.024331984933713326	0.05288146001675553	0.008188171753175924	0.301164011817305	0.6545291184746771	0.022533693209955182	0.0749932454512866	0.2850464212119806	0.7149535787880192	0.9250067545487134	0.9774663067900448	0.014428726152201152	0.10567632077271018	0.415653328831737	0.0001907569341216418	0.0018682106172163715	0.00872691015513839	0.10889573856210429	0.4867350798641331	0.9741512689982124	0.0026321661000924647	0.019626437427665164	0.07222997235000625
PMC Open Access	PMC:PMC8849447	Diagnostic accuracy of serological tests for the diagnosis of Chikungunya virus infection: A systematic review and meta-analysis	pmc open access:PMC8849447:pntd.0010152.t001:table-1-characteristics-of-the-studies-on-antigen-detection-tests-included-in-th:1:overall	Overall structured 2 x 2 data	7	0.2857142857142857	continuity-corrected bivariate REML	manifest source_sheet where recorded; otherwise all group-matched rows	PMC Open Access|PMC:PMC8849447|pmc open access:PMC8849447:pntd.0010152.t001:table-1-characteristics-of-the-studies-on-antigen-detection-tests-included-in-th:1:overall	0.42.0	canonical	20000	668801754	0.02	0.14144054254182067	0.8315236172791636	0.932317263655903	0.04936667413721679	0.3490277486924954	0.08295955396279839	0.9170404460372016	0.20046482353365697	0.0036743500997992364	0.7228567684261479	0.03501044414749658	0.5814162258843272	-0.1064300983943241	0.024548741787531338	0.04889532102914075	0.07323640117419215	0.1735622710883822	0.34569523101683197	0.5177893117352675	0.04917190676577961	0.08261181584410396	0.14779626516284494	0.852203734837155	0.9173881841558961	0.9508280932342204	0.0998640580765385	0.1991715643221653	0.35682820372581514	0.0016407358390893715	0.0037109810007287074	0.0074102401463542	0.4685645190931382	0.7202681261618773	0.9400188224392658	0.01754430982714	0.03530626762362697	0.06308782359722462	0.0013101290358958882	0.04751221442188456	0.10001123391821476	0.009262754598869794	0.33591651706112696	0.7070902876991141	0.03163864540475066	0.08221119303389682	0.2875615192619366	0.7124384807380633	0.9177888069661032	0.9683613545952493	0.028728934390865622	0.1927269768405459	0.5896833934785828	0.0003853318620777564	0.0037673661100680626	0.017476293938492052	0.18797691058203286	0.7065700133727251	0.9984040364611771	0.004926093292038528	0.03576060011753175	0.12702594239975146
PMC Open Access	PMC:PMC8849447	Diagnostic accuracy of serological tests for the diagnosis of Chikungunya virus infection: A systematic review and meta-analysis	pmc open access:PMC8849447:pntd.0010152.t001:table-1-characteristics-of-the-studies-on-antigen-detection-tests-included-in-th:1:overall	Overall structured 2 x 2 data	7	0.2857142857142857	continuity-corrected bivariate REML	manifest source_sheet where recorded; otherwise all group-matched rows	PMC Open Access|PMC:PMC8849447|pmc open access:PMC8849447:pntd.0010152.t001:table-1-characteristics-of-the-studies-on-antigen-detection-tests-included-in-th:1:overall	0.42.0	canonical	20000	668801754	0.03	0.1943918578315762	0.8315236172791636	0.932317263655903	0.07233688964364435	0.372118927462065	0.09059796277214904	0.909402037227851	0.27534513751829676	0.005557818516694986	0.8490304392863952	0.04963100829928447	0.654638581454819	-0.14476084953229174	0.03621770018794661	0.0716348500851938	0.1062527030518321	0.1863128455684915	0.36850746159985376	0.5465902956897039	0.0573350446557191	0.09015316008142069	0.15401071630457666	0.8459892836954234	0.9098468399185793	0.9426649553442809	0.1439313220296817	0.2737341917182407	0.4567494065303157	0.002484374826858977	0.005613120597037026	0.011187219611497682	0.5944427073604566	0.8467720802858374	0.993966481399544	0.02507678980031299	0.05004444836017691	0.08856473796621003	0.001945867000625512	0.06968938388021395	0.14326149510661854	0.01001002316831314	0.35849950022389204	0.7369727143136946	0.04065956293094417	0.08955159742684946	0.2901716537965775	0.7098283462034225	0.9104484025731505	0.9593404370690558	0.04290233418966797	0.2656773783348705	0.6853304968033267	0.0005838405681109667	0.005698241751617207	0.026248238273470594	0.25544457406365323	0.8272360209769243	0.9995241945393322	0.007113753864466435	0.0506792741553235	0.17521299241031477
PMC Open Access	PMC:PMC8849447	Diagnostic accuracy of serological tests for the diagnosis of Chikungunya virus infection: A systematic review and meta-analysis	pmc open access:PMC8849447:pntd.0010152.t001:table-1-characteristics-of-the-studies-on-antigen-detection-tests-included-in-th:1:overall	Overall structured 2 x 2 data	7	0.2857142857142857	continuity-corrected bivariate REML	manifest source_sheet where recorded; otherwise all group-matched rows	PMC Open Access|PMC:PMC8849447|pmc open access:PMC8849447:pntd.0010152.t001:table-1-characteristics-of-the-studies-on-antigen-detection-tests-included-in-th:1:overall	0.42.0	canonical	20000	668801754	0.04	0.24229218908241482	0.8315236172791636	0.932317263655903	0.09428434115684643	0.38913487683573633	0.09823637158149971	0.9017636284185003	0.3385807532963726	0.007473194855565768	0.9234541040628503	0.0635322446092282	0.6811619149804355	-0.1787599444731866	0.04749079861375258	0.09336342012149837	0.1374734264742453	0.19600631284733144	0.38533400715505994	0.5673869512462253	0.06566366284322825	0.09769430147632124	0.16016276844219499	0.8398372315578049	0.9023056985236788	0.9343363371567717	0.1846779803597008	0.3367717757110684	0.531112013946643	0.003344120236138823	0.0075474108989347964	0.015013352230532328	0.6902044855699896	0.9215878572660465	0.9995247741626306	0.032319041481088724	0.06405517404912223	0.11244130999503438	0.0025670864427748616	0.0908539463534838	0.18348624048737983	0.010595002886790035	0.37497678607617085	0.7572932548187413	0.049385316896009605	0.09678784533890639	0.29309706063738844	0.7069029393626112	0.9032121546610936	0.9506146831039904	0.05695060483804479	0.32769674189688713	0.7458165042387999	0.000786403565960316	0.007661638930613262	0.035042830532331724	0.3152190787118243	0.8860423659756276	0.9997199732058736	0.009243835872539442	0.06485795962239962	0.21908263577938025
PMC Open Access	PMC:PMC8849447	Diagnostic accuracy of serological tests for the diagnosis of Chikungunya virus infection: A systematic review and meta-analysis	pmc open access:PMC8849447:pntd.0010152.t001:table-1-characteristics-of-the-studies-on-antigen-detection-tests-included-in-th:1:overall	Overall structured 2 x 2 data	7	0.2857142857142857	continuity-corrected bivariate REML	manifest source_sheet where recorded; otherwise all group-matched rows	PMC Open Access|PMC:PMC8849447|pmc open access:PMC8849447:pntd.0010152.t001:table-1-characteristics-of-the-studies-on-antigen-detection-tests-included-in-th:1:overall	0.42.0	canonical	20000	668801754	0.05	0.28639695711595625	0.8315236172791636	0.932317263655903	0.11528072543125353	0.4025207760310761	0.10587478039085038	0.8941252196091496	0.39269201513782936	0.009421296873523083	0.9665148447176068	0.07693182481285793	0.6801178876016506	-0.20946513230309832	0.05833132225552698	0.1141724287001058	0.16698994345081675	0.20367298187427957	0.39865098375985786	0.5830716399099378	0.0739194710874596	0.1052045317985191	0.1665325663951617	0.8334674336048382	0.8947954682014809	0.9260805289125404	0.2224657324502435	0.39076473420725205	0.5886104212347096	0.004220437758461131	0.009514673989662388	0.01888960379762137	0.7646443673189175	0.9631436746703285	0.9999102541197125	0.039368403716695755	0.07755829264643882	0.13515976584902797	0.003171476889759181	0.11100340805306885	0.22110113275598603	0.01107371014586274	0.3875858499716037	0.7720093641444197	0.05799406991271069	0.10423499502133739	0.2962400453738066	0.7037599546261933	0.8957650049786626	0.9420059300872893	0.07087539610447434	0.38107071799609615	0.787519517560027	0.0009931463428378355	0.009658386260491904	0.04386015853908214	0.3652858434875347	0.9128268176943186	0.9997954069751415	0.01133943156593685	0.07851985507317444	0.2597191924490588
PMC Open Access	PMC:PMC8849447	Diagnostic accuracy of serological tests for the diagnosis of Chikungunya virus infection: A systematic review and meta-analysis	pmc open access:PMC8849447:pntd.0010152.t001:table-1-characteristics-of-the-studies-on-antigen-detection-tests-included-in-th:1:overall	Overall structured 2 x 2 data	7	0.2857142857142857	continuity-corrected bivariate REML	manifest source_sheet where recorded; otherwise all group-matched rows	PMC Open Access|PMC:PMC8849447|pmc open access:PMC8849447:pntd.0010152.t001:table-1-characteristics-of-the-studies-on-antigen-detection-tests-included-in-th:1:overall	0.42.0	canonical	20000	668801754	0.060000000000000005	0.32744491915447627	0.8315236172791636	0.932317263655903	0.13538723787070067	0.41346568522210003	0.11351318920020104	0.886486810799799	0.4395208820074404	0.01140297051247734	0.9894201528247593	0.08995671825702584	0.661975233670283	-0.23748820089745043	0.06878728692640788	0.13407495172046419	0.19496021811809325	0.2100728486000927	0.40945803058013747	0.5953985135011923	0.08196569383295027	0.11277197188072408	0.17299214106105906	0.8270078589389407	0.8872280281192759	0.9180343061670497	0.2576055870318555	0.4375293499644943	0.6343971542253455	0.005113811213041349	0.011515760220602678	0.022816965575834146	0.822304420708645	0.980781888429441	0.9999508102179355	0.04628196175212123	0.09068203582699856	0.15697749909239062	0.003757666514768428	0.13040204349594453	0.2563153154231765	0.01147572093795629	0.3982411571163385	0.7827738359325603	0.06643634954504063	0.1115292081606323	0.29830916922246314	0.7016908307775367	0.8884707918393677	0.9335636504549594	0.08467832888234281	0.42748924648584724	0.8180128081036699	0.0012041996186655341	0.011689340745370183	0.052700310572400974	0.40920467134251065	0.9244187134723199	0.9998073009529399	0.013414224719582382	0.09179513569457293	0.29775878622786195
PMC Open Access	PMC:PMC8849447	Diagnostic accuracy of serological tests for the diagnosis of Chikungunya virus infection: A systematic review and meta-analysis	pmc open access:PMC8849447:pntd.0010152.t001:table-1-characteristics-of-the-studies-on-antigen-detection-tests-included-in-th:1:overall	Overall structured 2 x 2 data	7	0.2857142857142857	continuity-corrected bivariate REML	manifest source_sheet where recorded; otherwise all group-matched rows	PMC Open Access|PMC:PMC8849447|pmc open access:PMC8849447:pntd.0010152.t001:table-1-characteristics-of-the-studies-on-antigen-detection-tests-included-in-th:1:overall	0.42.0	canonical	20000	668801754	0.06999999999999999	0.3659236509002231	0.8315236172791636	0.932317263655903	0.15465669661225517	0.42264744635056567	0.12115159800955169	0.8788484019904483	0.48044478294832216	0.013419091123962383	0.9988963265690405	0.10269014300288677	0.6329726756688174	-0.26323350789733635	0.07892954040151764	0.15320575668193956	0.22153575579876725	0.2156994777663045	0.41868230245580484	0.6054152423702552	0.09005694685382247	0.12035308559929811	0.17944745584701996	0.8205525441529801	0.8796469144007019	0.9099430531461774	0.29036644168983267	0.47842610402586944	0.6717197454888267	0.006024743437502566	0.013551549436851607	0.026796455142266716	0.8569472811010073	0.9860541843479742	0.999969685514953	0.05309741846928895	0.10351044205228832	0.17806256516990204	0.004332370756943782	0.14901623518051973	0.28994409665135973	0.011839548349185812	0.4072331340538362	0.7923622754037813	0.07471734210524413	0.11891857513968318	0.3009841505566562	0.6990158494433438	0.8810814248603168	0.9252826578947558	0.09836099581892747	0.46822876021326065	0.8412806349023498	0.00141969962169815	0.013755389006484944	0.06156337536858596	0.4381861445851469	0.9294091015406183	0.9998629117190421	0.015477379330876395	0.10476910301158303	0.3336199257875426
PMC Open Access	PMC:PMC8849447	Diagnostic accuracy of serological tests for the diagnosis of Chikungunya virus infection: A systematic review and meta-analysis	pmc open access:PMC8849447:pntd.0010152.t001:table-1-characteristics-of-the-studies-on-antigen-detection-tests-included-in-th:1:overall	Overall structured 2 x 2 data	7	0.2857142857142857	continuity-corrected bivariate REML	manifest source_sheet where recorded; otherwise all group-matched rows	PMC Open Access|PMC:PMC8849447|pmc open access:PMC8849447:pntd.0010152.t001:table-1-characteristics-of-the-studies-on-antigen-detection-tests-included-in-th:1:overall	0.42.0	canonical	20000	668801754	0.08	0.4021791902022728	0.8315236172791636	0.932317263655903	0.17313512876702808	0.43049250927167854	0.12879000681890238	0.8712099931810976	0.5165143711489402	0.015470564758392561	0.9992129404273808	0.115190850437371	0.5970337502251081	-0.2869883397649018	0.08872618028360933	0.17155237095329462	0.24689788209686978	0.22061355347347839	0.4265570549958434	0.613900192033045	0.09813342788837524	0.12795678477656391	0.1859178235627931	0.8140821764372068	0.8720432152234361	0.9018665721116248	0.32098197690453767	0.5144942159430773	0.702726637900342	0.006953757231641299	0.015622952267108234	0.030829117267039123	0.8610926834057403	0.9866671306240855	0.9999708396951564	0.05984166268168378	0.11610283523531224	0.19853294924520237	0.0049017501548368194	0.16688457352505942	0.3216769519067999	0.012187975594588878	0.41495079206143454	0.7998348988295866	0.08244898850818336	0.12635913101736604	0.30375527870220903	0.6962447212977909	0.873640868982634	0.9175510114918166	0.11192496192801035	0.5042713692473034	0.8596191023959189	0.001639788381752851	0.015857448572761855	0.07044944212452248	0.44922566348837406	0.9309337654696521	0.9998273328589193	0.017535546330096064	0.11750196232594931	0.36759864679196214
PMC Open Access	PMC:PMC8849447	Diagnostic accuracy of serological tests for the diagnosis of Chikungunya virus infection: A systematic review and meta-analysis	pmc open access:PMC8849447:pntd.0010152.t001:table-1-characteristics-of-the-studies-on-antigen-detection-tests-included-in-th:1:overall	Overall structured 2 x 2 data	7	0.2857142857142857	continuity-corrected bivariate REML	manifest source_sheet where recorded; otherwise all group-matched rows	PMC Open Access|PMC:PMC8849447|pmc open access:PMC8849447:pntd.0010152.t001:table-1-characteristics-of-the-studies-on-antigen-detection-tests-included-in-th:1:overall	0.42.0	canonical	20000	668801754	0.09	0.43646981706410287	0.8315236172791636	0.932317263655903	0.190862978980453	0.4372879212227901	0.13642841562825303	0.863571584371747	0.5485450022306545	0.01755832952274171	0.993189516544523	0.12750253472385129	0.5567196994804202	-0.3089672823402516	0.09816158629953214	0.18916451267643936	0.2710106127683519	0.22489891044428276	0.4333965494999106	0.6209148998922633	0.10609827421392484	0.13553296907977874	0.1924132906596772	0.8075867093403226	0.8644670309202213	0.8939017257860752	0.3496562386773217	0.5465411853528075	0.7288958805365324	0.007901396357956504	0.017730911481857233	0.0349160248277641	0.8403766866786052	0.9837559105418614	0.9999627097450998	0.06653494830169901	0.12850332895751598	0.21847574601418993	0.005454431033786348	0.18406738233240555	0.3519065049258798	0.012496696954844127	0.42171846743155705	0.806256220173402	0.08959553144177675	0.13380023143388164	0.3066702906063526	0.6933297093936471	0.8661997685661184	0.9104044685582233	0.12537176518661614	0.5363850692388041	0.874444624286931	0.0018646140423722022	0.017996469239461736	0.07935860050067592	0.4540922425177426	0.9276915572671524	0.9998353205293687	0.01959384247567653	0.13003847284379416	0.3999151372733927
PMC Open Access	PMC:PMC8849447	Diagnostic accuracy of serological tests for the diagnosis of Chikungunya virus infection: A systematic review and meta-analysis	pmc open access:PMC8849447:pntd.0010152.t001:table-1-characteristics-of-the-studies-on-antigen-detection-tests-included-in-th:1:overall	Overall structured 2 x 2 data	7	0.2857142857142857	continuity-corrected bivariate REML	manifest source_sheet where recorded; otherwise all group-matched rows	PMC Open Access|PMC:PMC8849447|pmc open access:PMC8849447:pntd.0010152.t001:table-1-characteristics-of-the-studies-on-antigen-detection-tests-included-in-th:1:overall	0.42.0	canonical	20000	668801754	0.09999999999999999	0.4689955935892812	0.8315236172791636	0.932317263655903	0.2078760464286976	0.443236672732459	0.14406682443760369	0.8559331755623963	0.5771791115166156	0.019683357010918282	0.9827439309915401	0.13965897478942935	0.5137483374022589	-0.3293366187998519	0.1071578915228548	0.20605173029372192	0.29407900818946126	0.228483791719155	0.4393468363247991	0.6270400238493463	0.1140333338279536	0.14316072078067837	0.19881692696926156	0.8011830730307383	0.8568392792193216	0.8859666661720464	0.37656819183857576	0.5752039665449296	0.7512776911895505	0.008868226602965299	0.019876403424099715	0.03905827976116875	0.809179103544364	0.9776092860040619	0.9999548504876179	0.07319317772937253	0.14074602027868469	0.23795765097040444	0.005989426102680013	0.20072397885493443	0.380597099152869	0.012770751334446865	0.42798691842447606	0.8115152985556056	0.09634690130183365	0.14125627806117255	0.30939835826560036	0.6906016417343993	0.8587437219388274	0.9036530986981663	0.1387029171163533	0.56517907561329	0.8866783867017587	0.0020943311933621545	0.020173434499130966	0.08829094062410717	0.44698609448854193	0.922130871202455	0.9998274447489454	0.021656385469964443	0.14241322127852252	0.430739325183217
PMC Open Access	PMC:PMC8849447	Diagnostic accuracy of serological tests for the diagnosis of Chikungunya virus infection: A systematic review and meta-analysis	pmc open access:PMC8849447:pntd.0010152.t001:table-1-characteristics-of-the-studies-on-antigen-detection-tests-included-in-th:1:overall	Overall structured 2 x 2 data	7	0.2857142857142857	continuity-corrected bivariate REML	manifest source_sheet where recorded; otherwise all group-matched rows	PMC Open Access|PMC:PMC8849447|pmc open access:PMC8849447:pntd.0010152.t001:table-1-characteristics-of-the-studies-on-antigen-detection-tests-included-in-th:1:overall	0.42.0	canonical	20000	668801754	0.11	0.499915958164528	0.8315236172791636	0.932317263655903	0.22420622247546287	0.4484878284315022	0.15170523324695437	0.8482947667530456	0.6029297470035978	0.021846653811418756	0.9692109827002515	0.15168708158549019	0.4692950245357235	-0.3482288765790378	0.11586572063458268	0.22229233927101577	0.3162587670728409	0.23177039808849226	0.4446594185294178	0.6326238678877232	0.12192526373802057	0.15084349519719933	0.20544625597234287	0.794553744027657	0.8491565048028007	0.8780747362619794	0.401875458851846	0.6009917347319971	0.770638808741997	0.009854836903657953	0.022060439517194063	0.04325701405364213	0.7768941449271887	0.9674652313867479	0.9999200580421526	0.07982925515269752	0.15285806772262084	0.25703118316235496	0.006510352134541226	0.21652571785819702	0.4079982327304322	0.013022893204778622	0.43312423682809487	0.8161336441997624	0.1027207660186594	0.1486359384789866	0.31292075078447024	0.6870792492155295	0.8513640615210134	0.8972792339813406	0.1519199033498194	0.5911428409196502	0.8969453865237651	0.002329101225273642	0.02238936304938524	0.09724655309151184	0.43626453926180403	0.9160809430860926	0.9998045115753966	0.02372661144529289	0.15465374714633484	0.46020610516759464
PMC Open Access	PMC:PMC8849447	Diagnostic accuracy of serological tests for the diagnosis of Chikungunya virus infection: A systematic review and meta-analysis	pmc open access:PMC8849447:pntd.0010152.t001:table-1-characteristics-of-the-studies-on-antigen-detection-tests-included-in-th:1:overall	Overall structured 2 x 2 data	7	0.2857142857142857	continuity-corrected bivariate REML	manifest source_sheet where recorded; otherwise all group-matched rows	PMC Open Access|PMC:PMC8849447|pmc open access:PMC8849447:pntd.0010152.t001:table-1-characteristics-of-the-studies-on-antigen-detection-tests-included-in-th:1:overall	0.42.0	canonical	20000	668801754	0.12	0.5293608652873644	0.8315236172791636	0.932317263655903	0.2398820793167046	0.4531541620223177	0.15934364205630502	0.840656357943695	0.6262115813710394	0.02404926309717444	0.9535365892688271	0.16360881792299464	0.42417572398146275	-0.3657520473643697	0.1244836757347954	0.2378532215267305	0.33722726507232287	0.23515844086286816	0.44932150660138337	0.6370460817674132	0.12944510780324853	0.15844071394320575	0.21211572035020673	0.7878842796497931	0.8415592860567943	0.8705548921967515	0.4257174091761648	0.6243163979261424	0.7875520939906305	0.010861840543804709	0.02428406785469922	0.047513390772578906	0.7461358415533587	0.9539242620886305	0.9998654859148682	0.08645393952720774	0.1648616304725772	0.2757386086345702	0.007017246278802436	0.23188999991330372	0.4340093690252452	0.013256073009841997	0.4380565605041882	0.8198743002840652	0.10839385495718318	0.15610115937396177	0.3162827144032796	0.6837172855967204	0.8438988406260381	0.8916061450428169	0.1650241841825162	0.6146741057742203	0.9056846166830096	0.00256909270753594	0.024645310382383268	0.10622552897228314	0.4214877002362866	0.9091126631909149	0.9997874292872838	0.025807475445274154	0.1667825117728456	0.4884249710291283
PMC Open Access	PMC:PMC8849447	Diagnostic accuracy of serological tests for the diagnosis of Chikungunya virus infection: A systematic review and meta-analysis	pmc open access:PMC8849447:pntd.0010152.t001:table-1-characteristics-of-the-studies-on-antigen-detection-tests-included-in-th:1:overall	Overall structured 2 x 2 data	7	0.2857142857142857	continuity-corrected bivariate REML	manifest source_sheet where recorded; otherwise all group-matched rows	PMC Open Access|PMC:PMC8849447|pmc open access:PMC8849447:pntd.0010152.t001:table-1-characteristics-of-the-studies-on-antigen-detection-tests-included-in-th:1:overall	0.42.0	canonical	20000	668801754	0.13	0.557438185027989	0.8315236172791636	0.932317263655903	0.2549293454193009	0.45732307593262717	0.1669820508656557	0.8330179491343443	0.6473634123302321	0.026292266302867524	0.9364007352996376	0.1754424674139608	0.3789625502716486	-0.38199571761402823	0.13263369794114363	0.25274878030257486	0.357454975300699	0.23793436026361214	0.4534113146373069	0.6412459442166688	0.13709844594306198	0.16604323057923442	0.2187628880952214	0.7812371119047786	0.8339567694207656	0.862901554056938	0.4482177270952857	0.6455147643475228	0.8024541663071006	0.011889876425220689	0.02654837487747104	0.05182860514049342	0.7169925244947475	0.9378023432130931	0.999706564454549	0.09307640888263818	0.17677515010565847	0.2941145353225882	0.007510145217648881	0.2464583028452583	0.4588973376658249	0.013472606325438213	0.4421266957750366	0.8232255162835385	0.11405305479518806	0.16380062510248214	0.31935700149650675	0.6806429985034925	0.8361993748975178	0.885946945204812	0.1780171951107059	0.6360994184698601	0.9132134696936653	0.0028144817921036003	0.02694237046120094	0.11522795981159908	0.4069705745031389	0.9003140776118733	0.9997854320640969	0.027901584448028895	0.17881819972694654	0.5154864083228895
PMC Open Access	PMC:PMC8849447	Diagnostic accuracy of serological tests for the diagnosis of Chikungunya virus infection: A systematic review and meta-analysis	pmc open access:PMC8849447:pntd.0010152.t001:table-1-characteristics-of-the-studies-on-antigen-detection-tests-included-in-th:1:overall	Overall structured 2 x 2 data	7	0.2857142857142857	continuity-corrected bivariate REML	manifest source_sheet where recorded; otherwise all group-matched rows	PMC Open Access|PMC:PMC8849447|pmc open access:PMC8849447:pntd.0010152.t001:table-1-characteristics-of-the-studies-on-antigen-detection-tests-included-in-th:1:overall	0.42.0	canonical	20000	668801754	0.14	0.584238811642856	0.8315236172791636	0.932317263655903	0.2693712937038208	0.4610636752227391	0.1746204596750064	0.8253795403249936	0.6666647575876544	0.02857678489538259	0.9182977431216712	0.18720350622668458	0.33405893147881527	-0.3970353054161714	0.14046269298180325	0.26706683091680244	0.37689404139325744	0.2404199963826912	0.45711929025362297	0.6451027112242793	0.14464440542837298	0.1737365940669205	0.22519122172013514	0.7748087782798648	0.8262634059330796	0.855355594571627	0.4694865579197233	0.6648649117123959	0.8156836329158025	0.01293961041952618	0.0288544871436498	0.05620388565398716	0.6894291546952312	0.9200470872767611	0.999481876971235	0.0997046486029942	0.18861423112969666	0.3121876965926178	0.007989085171804997	0.2605071443744427	0.4827424995414125	0.013674348592727025	0.4458915415802438	0.8262759849588905	0.11967007715035377	0.17132544697165134	0.32305062887855773	0.676949371121442	0.8286745530283487	0.8803299228496463	0.1909003473556236	0.655689381290423	0.9197671147326935	0.003065452644648174	0.02928167748869983	0.12425393763353336	0.39146924400936434	0.8893337736580643	0.9997204268691613	0.030011289299105456	0.1907766128808035	0.541466303913929
PMC Open Access	PMC:PMC8849447	Diagnostic accuracy of serological tests for the diagnosis of Chikungunya virus infection: A systematic review and meta-analysis	pmc open access:PMC8849447:pntd.0010152.t001:table-1-characteristics-of-the-studies-on-antigen-detection-tests-included-in-th:1:overall	Overall structured 2 x 2 data	7	0.2857142857142857	continuity-corrected bivariate REML	manifest source_sheet where recorded; otherwise all group-matched rows	PMC Open Access|PMC:PMC8849447|pmc open access:PMC8849447:pntd.0010152.t001:table-1-characteristics-of-the-studies-on-antigen-detection-tests-included-in-th:1:overall	0.42.0	canonical	20000	668801754	0.15000000000000002	0.6098403047164005	0.8315236172791636	0.932317263655903	0.2832290615927805	0.46443152314193636	0.18225886848435705	0.817741131515643	0.6843482768718044	0.03090398224348342	0.8995900377367816	0.1989052213191782	0.2897497330203811	-0.4109350833972223	0.14823174451359603	0.2808029941780173	0.395609561705968	0.24306649358397125	0.4604533219702519	0.6487100945057114	0.15205876970280832	0.18138556160940655	0.23174388578379354	0.7682561142162064	0.8186144383905934	0.8479412302971916	0.48962231117791577	0.6825984538117746	0.8275071296501729	0.0140117368064121	0.03120357319759745	0.06064049524977074	0.6633757631600995	0.9015183914920692	0.9989969370968514	0.10634572744907102	0.20039226543529362	0.32998221648464665	0.00845410190620523	0.2738758019166657	0.5050893474273569	0.013862812675421176	0.4490942953402016	0.8282321511403596	0.1246638615668465	0.17888442291136397	0.32608674958534606	0.6739132504146539	0.821115577088636	0.8753361384331535	0.20367502837444895	0.6736701396301097	0.9255235039655609	0.0033221979055128715	0.03166440777489931	0.1333035549441912	0.3750345565377331	0.8767903106197013	0.9996797985675537	0.03213875048075934	0.20267130443850898	0.5664290860446477
PMC Open Access	PMC:PMC8849447	Diagnostic accuracy of serological tests for the diagnosis of Chikungunya virus infection: A systematic review and meta-analysis	pmc open access:PMC8849447:pntd.0010152.t001:table-1-characteristics-of-the-studies-on-antigen-detection-tests-included-in-th:1:overall	Overall structured 2 x 2 data	7	0.2857142857142857	continuity-corrected bivariate REML	manifest source_sheet where recorded; otherwise all group-matched rows	PMC Open Access|PMC:PMC8849447|pmc open access:PMC8849447:pntd.0010152.t001:table-1-characteristics-of-the-studies-on-antigen-detection-tests-included-in-th:1:overall	0.42.0	canonical	20000	668801754	0.16	0.6343095546405662	0.8315236172791636	0.932317263655903	0.29652191722591814	0.46747193867187353	0.1898972772937077	0.8101027227062922	0.7006091959859533	0.03327506559326424	0.8805449473886574	0.21055916069628336	0.24623539274809125	-0.4237503939442828	0.15539287963408874	0.29393263045084517	0.41335180913000563	0.24497956636037538	0.4633898832209821	0.6516562869122049	0.15934157903130888	0.18906767087767795	0.2384621347315976	0.7615378652684024	0.810932329122322	0.840658420968691	0.5087131830946446	0.6989098559382337	0.838137478131843	0.015106979804938801	0.03359684554429901	0.06513973252006501	0.638746737643413	0.8826142504549335	0.9981011691983881	0.1130059992860709	0.212120887071316	0.34751853127642085	0.00890523073555625	0.2866663385841395	0.5270953941053661	0.01403925050538208	0.4519344482310061	0.8309750188203403	0.1297178193840188	0.1866310477510563	0.3290674900750765	0.6709325099249235	0.8133689522489437	0.8702821806159811	0.2163426023584251	0.6902321515143935	0.9306197760285996	0.0035849191828548482	0.03409178170931179	0.14237690473486944	0.3586675698333613	0.863717854517031	0.9995953515709076	0.03428598660494891	0.21451404067021834	0.5904300208988569
PMC Open Access	PMC:PMC8849447	Diagnostic accuracy of serological tests for the diagnosis of Chikungunya virus infection: A systematic review and meta-analysis	pmc open access:PMC8849447:pntd.0010152.t001:table-1-characteristics-of-the-studies-on-antigen-detection-tests-included-in-th:1:overall	Overall structured 2 x 2 data	7	0.2857142857142857	continuity-corrected bivariate REML	manifest source_sheet where recorded; otherwise all group-matched rows	PMC Open Access|PMC:PMC8849447|pmc open access:PMC8849447:pntd.0010152.t001:table-1-characteristics-of-the-studies-on-antigen-detection-tests-included-in-th:1:overall	0.42.0	canonical	20000	668801754	0.17	0.6577047787442195	0.8315236172791636	0.932317263655903	0.30926748268471926	0.4702223439446727	0.19753568610305836	0.8024643138969416	0.7156125443769586	0.035691288156423216	0.8613603662045287	0.22217546880496433	0.2036555874603092	-0.4355293099392552	0.16247714723115939	0.30647867150935293	0.4302127581198385	0.2470365922251365	0.4659821266534268	0.6541122583011483	0.16640827314889783	0.1967700137391875	0.2450882888055039	0.7549117111944961	0.8032299862608125	0.8335917268511022	0.5268384480508087	0.713963595563013	0.8477466100795067	0.016226095204965454	0.03603556273623717	0.06970293297983812	0.6154508032049442	0.8635460196829519	0.996606510369261	0.11969125408331763	0.22381031099436252	0.36481407585808956	0.009342506529788472	0.29913478411936084	0.5482504578169787	0.014204711341198512	0.45481619381040556	0.8335813810928574	0.1344311122603032	0.19441656547938208	0.33236800205785244	0.6676319979421471	0.805583434520618	0.8655688877396968	0.2289044107185004	0.7055369600681155	0.9351633222995757	0.003853827580628182	0.036565065845189475	0.1514740804852422	0.34318033442692725	0.8492477723329829	0.9995156879255356	0.03645491114940384	0.22631514482762802	0.6135169308409815
PMC Open Access	PMC:PMC8849447	Diagnostic accuracy of serological tests for the diagnosis of Chikungunya virus infection: A systematic review and meta-analysis	pmc open access:PMC8849447:pntd.0010152.t001:table-1-characteristics-of-the-studies-on-antigen-detection-tests-included-in-th:1:overall	Overall structured 2 x 2 data	7	0.2857142857142857	continuity-corrected bivariate REML	manifest source_sheet where recorded; otherwise all group-matched rows	PMC Open Access|PMC:PMC8849447|pmc open access:PMC8849447:pntd.0010152.t001:table-1-characteristics-of-the-studies-on-antigen-detection-tests-included-in-th:1:overall	0.42.0	canonical	20000	668801754	0.18000000000000002	0.6800770457282799	0.8315236172791636	0.932317263655903	0.3214819225476607	0.472713973463687	0.20517409491240904	0.794825905087591	0.7294987760230986	0.03815395131894779	0.8421829419882612	0.2337631412340948	0.16210589625998129	-0.44631390449418507	0.1692769051171822	0.31856108194557553	0.4464810198877096	0.2489084232153538	0.46841910625646144	0.6565153502712074	0.17362133451427225	0.20444255603117883	0.252023489322577	0.747976510677423	0.7955574439688211	0.8263786654857277	0.5440695589126296	0.7278997281622894	0.8564749375645221	0.01736987210643291	0.038521031580286726	0.07433147038847629	0.593396700975911	0.8444622764291541	0.9935720132814218	0.12640683334500152	0.23546959030347786	0.38188380475073713	0.009765963719404351	0.3110578794940053	0.5685964866451833	0.014360084318014573	0.45738623505650033	0.8360765742891461	0.13878389111406256	0.20230847729845663	0.3356761401604786	0.6643238598395214	0.7976915227015433	0.8612161088859374	0.24136177255885644	0.7197224801082613	0.9392394377418194	0.004129144264313523	0.0390855751031614	0.16059517616657049	0.3283066773328093	0.8345881978165256	0.9995427512782309	0.038647360989651304	0.23808375828323824	0.6357315053552227
PMC Open Access	PMC:PMC8849447	Diagnostic accuracy of serological tests for the diagnosis of Chikungunya virus infection: A systematic review and meta-analysis	pmc open access:PMC8849447:pntd.0010152.t001:table-1-characteristics-of-the-studies-on-antigen-detection-tests-included-in-th:1:overall	Overall structured 2 x 2 data	7	0.2857142857142857	continuity-corrected bivariate REML	manifest source_sheet where recorded; otherwise all group-matched rows	PMC Open Access|PMC:PMC8849447|pmc open access:PMC8849447:pntd.0010152.t001:table-1-characteristics-of-the-studies-on-antigen-detection-tests-included-in-th:1:overall	0.42.0	canonical	20000	668801754	0.19	0.7014714598838974	0.8315236172791636	0.932317263655903	0.3331801042351884	0.47497314329842305	0.2128125037217597	0.7871874962782404	0.7423881798299004	0.040664406978390875	0.8231211505950389	0.245330221373311	0.12164969071114151	-0.45614123851058636	0.17584786108015105	0.33018428310674625	0.4619573877981303	0.25068427033261786	0.47070237634670986	0.6585547869254583	0.18071917043436264	0.2121615146006977	0.2589911919715273	0.7410088080284727	0.7878384853993023	0.8192808295656373	0.5604710884368158	0.7408382577724766	0.8644382594618824	0.018539134774911304	0.041054609472759865	0.07902675812863616	0.5724963321068073	0.825478793751889	0.9890495802621183	0.13315772002447124	0.24710681484351074	0.39874059410455465	0.01016784878739393	0.32249614750787575	0.587418448930832	0.014495028477818386	0.4597423643739591	0.8374089075955525	0.14343206152477067	0.21011048258986692	0.3393849026189096	0.6606150973810904	0.7898895174101331	0.8565679384752288	0.25371598513867316	0.7329071657780271	0.9429167259594577	0.004411101067580742	0.04165467510231677	0.1697402862449386	0.3138681957539962	0.8194265249646224	0.9994600875235186	0.04086511908616205	0.24982804212915966	0.6571103183887006
PMC Open Access	PMC:PMC8849447	Diagnostic accuracy of serological tests for the diagnosis of Chikungunya virus infection: A systematic review and meta-analysis	pmc open access:PMC8849447:pntd.0010152.t001:table-1-characteristics-of-the-studies-on-antigen-detection-tests-included-in-th:1:overall	Overall structured 2 x 2 data	7	0.2857142857142857	continuity-corrected bivariate REML	manifest source_sheet where recorded; otherwise all group-matched rows	PMC Open Access|PMC:PMC8849447|pmc open access:PMC8849447:pntd.0010152.t001:table-1-characteristics-of-the-studies-on-antigen-detection-tests-included-in-th:1:overall	0.42.0	canonical	20000	668801754	0.2	0.7219280948873623	0.8315236172791636	0.932317263655903	0.3443757352098463	0.47702220989692473	0.22045091253111038	0.7795490874688896	0.7543843731305196	0.043224060018557844	0.8042548128429223	0.25688395445238477	0.08232671795556001	-0.46504414043497755	0.18216621471444855	0.3413032228440954	0.4767729608604429	0.25233290684284937	0.47276622874380125	0.660416133181284	0.1876312376891267	0.21980082968140557	0.26592997180345546	0.7340700281965445	0.7801991703185944	0.8123687623108733	0.5761015379017506	0.7528826013940304	0.8717329281672361	0.019734744622581648	0.043637706871368816	0.08379025064518543	0.5526663968191516	0.8066772590972879	0.983149425277121	0.13994860976737306	0.25872926675439045	0.415395556241058	0.010559360249178596	0.33329494133148085	0.6056381948558448	0.014626609386667662	0.46167332133469974	0.8389176140185244	0.14786582903618356	0.2180546724607187	0.34307012010363364	0.6569298798963662	0.7819453275392814	0.8521341709638164	0.2659683243224704	0.7451933261185275	0.9462509916797157	0.004699941143382055	0.04427378462741721	0.17890950568451477	0.3005234538260922	0.8035022426496233	0.9994206989754474	0.04310993293653336	0.2615553350526797	0.6776856297135819
PMC Open Access	PMC:PMC8849447	Diagnostic accuracy of serological tests for the diagnosis of Chikungunya virus infection: A systematic review and meta-analysis	pmc open access:PMC8849447:pntd.0010152.t001:table-1-characteristics-of-the-studies-on-antigen-detection-tests-included-in-th:1:overall	Overall structured 2 x 2 data	7	0.2857142857142857	continuity-corrected bivariate REML	manifest source_sheet where recorded; otherwise all group-matched rows	PMC Open Access|PMC:PMC8849447|pmc open access:PMC8849447:pntd.0010152.t001:table-1-characteristics-of-the-studies-on-antigen-detection-tests-included-in-th:1:overall	0.42.0	canonical	20000	668801754	0.21000000000000002	0.7414827399312737	0.8315236172791636	0.932317263655903	0.35508148104199083	0.47888030552795136	0.22808932134046103	0.771910678659539	0.7655770932299597	0.04583437093112229	0.7856420991320453	0.2684309097026362	0.04415935920077163	-0.47305183022863745	0.1882143773207799	0.35183800796679593	0.4911243410058399	0.2538351429976982	0.4745059986148929	0.662354380698546	0.19452158789023521	0.22750295897297734	0.27304626576971053	0.7269537342302895	0.7724970410270227	0.8054784121097648	0.5910140343101674	0.7641223591082356	0.8784397672581677	0.02095760232465667	0.04627178991356454	0.08862344494730952	0.5338291392092264	0.7881174680085157	0.9759180327277626	0.1467839682547708	0.27034354381639975	0.4318582887421061	0.010941769492762479	0.3438967823096074	0.6234009303248286	0.014756607137984958	0.4637960720993754	0.840749078505334	0.15154710376479344	0.2259550314140701	0.34735416875011477	0.6526458312498852	0.7740449685859299	0.8484528962352065	0.278120045019355	0.7566697851168642	0.949288092488084	0.004995919663318828	0.04694437824160369	0.18810292995083883	0.2878766662071481	0.7877380135514633	0.9992985599253184	0.04538352991856222	0.2732722785058437	0.6974860245274433
PMC Open Access	PMC:PMC8849447	Diagnostic accuracy of serological tests for the diagnosis of Chikungunya virus infection: A systematic review and meta-analysis	pmc open access:PMC8849447:pntd.0010152.t001:table-1-characteristics-of-the-studies-on-antigen-detection-tests-included-in-th:1:overall	Overall structured 2 x 2 data	7	0.2857142857142857	continuity-corrected bivariate REML	manifest source_sheet where recorded; otherwise all group-matched rows	PMC Open Access|PMC:PMC8849447|pmc open access:PMC8849447:pntd.0010152.t001:table-1-characteristics-of-the-studies-on-antigen-detection-tests-included-in-th:1:overall	0.42.0	canonical	20000	668801754	0.22	0.7601675029619657	0.8315236172791636	0.932317263655903	0.365309067544253	0.4805639100867101	0.2357277301498117	0.7642722698501883	0.776044446214094	0.04849685859445013	0.7673247359725603	0.2799770782747897	0.007157233010594677	-0.480190424687176	0.19377718722501822	0.3619416175974496	0.504782109945917	0.25491380053734514	0.47613403123279663	0.6640406331223729	0.20137045814868135	0.23526944453463944	0.2800996902990809	0.7199003097009192	0.7647305554653605	0.7986295418513187	0.6052569336749839	0.7746355469893611	0.8846270787415709	0.022208650082168727	0.0489583831914647	0.09352788217704278	0.5159125646880802	0.7698425628012893	0.9677403788251895	0.15366807804107088	0.2819556583030113	0.4481370737376408	0.011310551579288137	0.3541434128318526	0.6403949741647301	0.014879025392715389	0.46587549645564347	0.8424392935365611	0.15522969474814177	0.23387661569442647	0.3523285002278153	0.6476714997721846	0.7661233843055735	0.8447703052518583	0.2901723816114895	0.7674140326116605	0.9520660606129533	0.00529930456950997	0.0496679890547076	0.19732065501413487	0.2765834290731247	0.7722230503702331	0.9991420113506315	0.04768763032934918	0.2849849169994484	0.7165369299493004
PMC Open Access	PMC:PMC8849447	Diagnostic accuracy of serological tests for the diagnosis of Chikungunya virus infection: A systematic review and meta-analysis	pmc open access:PMC8849447:pntd.0010152.t001:table-1-characteristics-of-the-studies-on-antigen-detection-tests-included-in-th:1:overall	Overall structured 2 x 2 data	7	0.2857142857142857	continuity-corrected bivariate REML	manifest source_sheet where recorded; otherwise all group-matched rows	PMC Open Access|PMC:PMC8849447|pmc open access:PMC8849447:pntd.0010152.t001:table-1-characteristics-of-the-studies-on-antigen-detection-tests-included-in-th:1:overall	0.42.0	canonical	20000	668801754	0.23	0.7780113035465377	0.8315236172791636	0.932317263655903	0.37506936955402426	0.4820873011025463	0.24336613895916237	0.7566338610408376	0.7858547322653628	0.05121310322074121	0.7493319100131933	0.2915279524369618	-0.028679393533344366	-0.4864833511095759	0.1992865945694751	0.3715572495666296	0.5178575381316292	0.25614871359970487	0.4775730736467436	0.6656169849602357	0.20817729165846424	0.24294106377205305	0.28729679096049304	0.7127032090395069	0.757058936227947	0.7918227083415358	0.6188743448238072	0.7844904105492714	0.8903529775134135	0.023488874043071914	0.05169907269440628	0.09850514924767692	0.4988503525610608	0.751882964888303	0.9588331576765111	0.16060507734729698	0.29357111692080057	0.46423903872842903	0.011666236989397304	0.36372775577335714	0.656514187479793	0.014994945364183226	0.46750960315784196	0.8438363099444643	0.15896760206966334	0.24202503764823272	0.3566651798667732	0.6433348201332264	0.7579749623517673	0.8410323979303366	0.3021265483720917	0.7774939762349073	0.9546167038246739	0.005610377383618365	0.052446211658086064	0.20656277735265108	0.26581127630979084	0.7558516695073372	0.9990351961482246	0.05002395870835782	0.2966987791869431	0.7348610364792457
PMC Open Access	PMC:PMC8849447	Diagnostic accuracy of serological tests for the diagnosis of Chikungunya virus infection: A systematic review and meta-analysis	pmc open access:PMC8849447:pntd.0010152.t001:table-1-characteristics-of-the-studies-on-antigen-detection-tests-included-in-th:1:overall	Overall structured 2 x 2 data	7	0.2857142857142857	continuity-corrected bivariate REML	manifest source_sheet where recorded; otherwise all group-matched rows	PMC Open Access|PMC:PMC8849447|pmc open access:PMC8849447:pntd.0010152.t001:table-1-characteristics-of-the-studies-on-antigen-detection-tests-included-in-th:1:overall	0.42.0	canonical	20000	668801754	0.24000000000000002	0.7950402793845222	0.8315236172791636	0.932317263655903	0.38437248845661526	0.48346291178376016	0.25100454776851305	0.748995452231487	0.795067937697476	0.05398474948350417	0.7316832182637778	0.3030885901128757	-0.06335706112074435	-0.49195168927164645	0.20456471803104548	0.38086391783605805	0.5301328670933498	0.25730107434230703	0.47904983899797204	0.6668000110683077	0.21514896441450676	0.25059986836791215	0.2943855312313878	0.7056144687686122	0.7494001316320879	0.7848510355854932	0.6319065856763212	0.7937469078565911	0.8956672223222042	0.024799306894733326	0.0544955089310562	0.10355688055570544	0.4825815993872866	0.7342593496244535	0.9491969069369505	0.16759899262302907	0.30519498593755673	0.48017028728688443	0.01200944658260809	0.37279105399597423	0.6720130377408201	0.015105456785038822	0.4688958077502302	0.8452565928622595	0.16256547586828804	0.2501222201613662	0.3615524711522109	0.6384475288477891	0.7498777798386338	0.8374345241317119	0.31398373987326067	0.7869693781371825	0.9569668287716135	0.005929434078169825	0.05528070523778639	0.21582939395602566	0.2554102671014348	0.7399325199294291	0.9989083737146952	0.05239425388241855	0.3084189439025421	0.7524786451356796
PMC Open Access	PMC:PMC8849447	Diagnostic accuracy of serological tests for the diagnosis of Chikungunya virus infection: A systematic review and meta-analysis	pmc open access:PMC8849447:pntd.0010152.t001:table-1-characteristics-of-the-studies-on-antigen-detection-tests-included-in-th:1:overall	Overall structured 2 x 2 data	7	0.2857142857142857	continuity-corrected bivariate REML	manifest source_sheet where recorded; otherwise all group-matched rows	PMC Open Access|PMC:PMC8849447|pmc open access:PMC8849447:pntd.0010152.t001:table-1-characteristics-of-the-studies-on-antigen-detection-tests-included-in-th:1:overall	0.42.0	canonical	20000	668801754	0.25	0.8112781244591328	0.8315236172791636	0.932317263655903	0.3932278201588859	0.4847016187217486	0.2586429565778637	0.7413570434221364	0.8037369626077908	0.0568135098383709	0.7143909129497052	0.3146636677865148	-0.09688721150942758	-0.49661445667261805	0.20960026909378088	0.3896045866657678	0.542077770427121	0.25835809295797085	0.48023553812141984	0.6681774770995044	0.22171571346687122	0.2582689014609362	0.3014386690123906	0.6985613309876094	0.7417310985390638	0.7782842865331288	0.644390581937192	0.8024579304603701	0.9006126655330919	0.026141030642137054	0.057349410243994633	0.10868475977018344	0.46705047582752124	0.7169849124379047	0.938978212883915	0.17465376623369305	0.31683194455535874	0.4959360058645336	0.012346045375739053	0.38158938317706725	0.6867474779367537	0.015218018338618435	0.4703558146985256	0.8465006724969912	0.1660809364251595	0.2582433222819287	0.36603624057495093	0.6339637594250488	0.7417566777180713	0.8339190635748406	0.3257451313839181	0.7958930407374163	0.9591391867112454	0.006256786015833028	0.05817319687881091	0.22512060232867942	0.24562474363566447	0.7242438006649524	0.998738574889945	0.05480027806542849	0.3201500942573981	0.7694079557829566
PMC Open Access	PMC:PMC8849447	Diagnostic accuracy of serological tests for the diagnosis of Chikungunya virus infection: A systematic review and meta-analysis	pmc open access:PMC8849447:pntd.0010152.t001:table-1-characteristics-of-the-studies-on-antigen-detection-tests-included-in-th:1:overall	Overall structured 2 x 2 data	7	0.2857142857142857	continuity-corrected bivariate REML	manifest source_sheet where recorded; otherwise all group-matched rows	PMC Open Access|PMC:PMC8849447|pmc open access:PMC8849447:pntd.0010152.t001:table-1-characteristics-of-the-studies-on-antigen-detection-tests-included-in-th:1:overall	0.42.0	canonical	20000	668801754	0.26	0.8267463724926178	0.8315236172791636	0.932317263655903	0.40164411491953633	0.4858129751553554	0.26628136538721436	0.7337186346127856	0.8119086372349033	0.05970116805133976	0.6974616200426347	0.32625752405659125	-0.12928475244998316	-0.5004888484360266	0.21439407558797563	0.39797111449086325	0.5533568039740696	0.25932266862155473	0.4813702578349285	0.6693186960176358	0.22832834994453977	0.26606016262306376	0.3087342310778074	0.6912657689221926	0.7339398373769362	0.7716716500554601	0.6563602165085145	0.8106703146485448	0.9052264111790471	0.02751517958750926	0.06026256633075741	0.11389052170361887	0.4522058471092542	0.7000671056693886	0.9282592125857971	0.1817732803023832	0.3284863288350418	0.5115405514157454	0.012660142179416734	0.3896878365202061	0.7005657461092956	0.01531321164584823	0.4713511295432816	0.8473768611734077	0.1696646240028477	0.26650475158976805	0.37104967761210084	0.6289503223878992	0.733495248410232	0.8303353759971521	0.3374118792581421	0.8043117911989821	0.9611532124525466	0.006592760962926179	0.06112548507430911	0.23443650049323608	0.23639798335929965	0.708249175623288	0.9984542157479797	0.0572438252706433	0.3318965621357609	0.7856653084224268
PMC Open Access	PMC:PMC8849447	Diagnostic accuracy of serological tests for the diagnosis of Chikungunya virus infection: A systematic review and meta-analysis	pmc open access:PMC8849447:pntd.0010152.t001:table-1-characteristics-of-the-studies-on-antigen-detection-tests-included-in-th:1:overall	Overall structured 2 x 2 data	7	0.2857142857142857	continuity-corrected bivariate REML	manifest source_sheet where recorded; otherwise all group-matched rows	PMC Open Access|PMC:PMC8849447|pmc open access:PMC8849447:pntd.0010152.t001:table-1-characteristics-of-the-studies-on-antigen-detection-tests-included-in-th:1:overall	0.42.0	canonical	20000	668801754	0.27	0.8414646362081757	0.8315236172791636	0.932317263655903	0.4096295301996473	0.486805401645312	0.27391977419656505	0.7260802258034349	0.8196245682659794	0.0626495829497229	0.680897661858012	0.33787419558211024	-0.16056697435016365	-0.5035904406260654	0.21899062463169344	0.4058629093384284	0.5640099100063573	0.26024935001251304	0.4823291340766686	0.6702716736236352	0.23511323980563614	0.2738026004775148	0.3158215863589396	0.6841784136410604	0.7261973995224853	0.7648867601943636	0.6678466365848839	0.8184256838783581	0.9095407475566664	0.028922943528609746	0.06323684198649882	0.1191759542687613	0.438000887042387	0.6835089768882767	0.9171113403526157	0.18896137749695188	0.3401621679308847	0.5269875234394482	0.012960711311352725	0.3975793528261271	0.7138546025798289	0.015402562096675308	0.47248492178792795	0.8483477164252731	0.17312486091284457	0.2747636256060726	0.3758429659559431	0.6241570340440566	0.7252363743939274	0.8268751390871553	0.3489851213141644	0.812267303394618	0.963025607406159	0.006937704184085117	0.06413944345467992	0.24377718699396897	0.22786584106781357	0.6927984629532934	0.99807080415248	0.05972672923959603	0.34366236487700297	0.8012653864901076
PMC Open Access	PMC:PMC8849447	Diagnostic accuracy of serological tests for the diagnosis of Chikungunya virus infection: A systematic review and meta-analysis	pmc open access:PMC8849447:pntd.0010152.t001:table-1-characteristics-of-the-studies-on-antigen-detection-tests-included-in-th:1:overall	Overall structured 2 x 2 data	7	0.2857142857142857	continuity-corrected bivariate REML	manifest source_sheet where recorded; otherwise all group-matched rows	PMC Open Access|PMC:PMC8849447|pmc open access:PMC8849447:pntd.0010152.t001:table-1-characteristics-of-the-studies-on-antigen-detection-tests-included-in-th:1:overall	0.42.0	canonical	20000	668801754	0.28	0.8554508105601306	0.8315236172791636	0.932317263655903	0.4171916775018447	0.4876863430974794	0.28155818300591573	0.7184418169940843	0.8269218473869537	0.06566069241237198	0.6646980795929551	0.34951744675886476	-0.1907527309671755	-0.5059333638012659	0.22330801244481605	0.4134444680673183	0.5741943676591281	0.2610413242797664	0.4833059516263757	0.6712184506355872	0.24173290583079368	0.2815701472224079	0.32312833162312904	0.676871668376871	0.7184298527775921	0.7582670941692062	0.6788785242920324	0.8257611543717205	0.9135839039655205	0.030365571194643514	0.06627418108472054	0.12454290052592584	0.42439270295185555	0.667310204911897	0.9055968526398462	0.1962218793771155	0.35186321398884046	0.542279823221062	0.013247783080110234	0.4047058953537316	0.7263620854883498	0.015486317759680273	0.4730907848327818	0.8490985998513974	0.1766696497421691	0.28295009729174264	0.3813286600504541	0.6186713399495457	0.7170499027082573	0.8233303502578306	0.3604659772042912	0.8197967878195535	0.9647708038084407	0.007291979625778091	0.06721702475283148	0.25314276090027626	0.21960720031145256	0.6773273610700188	0.9977242105156767	0.06225087105265001	0.35545123551763086	0.8162213891842781
PMC Open Access	PMC:PMC8849447	Diagnostic accuracy of serological tests for the diagnosis of Chikungunya virus infection: A systematic review and meta-analysis	pmc open access:PMC8849447:pntd.0010152.t001:table-1-characteristics-of-the-studies-on-antigen-detection-tests-included-in-th:1:overall	Overall structured 2 x 2 data	7	0.2857142857142857	continuity-corrected bivariate REML	manifest source_sheet where recorded; otherwise all group-matched rows	PMC Open Access|PMC:PMC8849447|pmc open access:PMC8849447:pntd.0010152.t001:table-1-characteristics-of-the-studies-on-antigen-detection-tests-included-in-th:1:overall	0.42.0	canonical	20000	668801754	0.29000000000000004	0.8687212463394046	0.8315236172791636	0.932317263655903	0.42433766400834705	0.48846239895295557	0.28919659181526636	0.7108034081847336	0.8338336475451779	0.06873651761718147	0.6488594269232857	0.36119079416528677	-0.21986181941611893	-0.5075304521741179	0.22737278333347977	0.42048996165843316	0.5837704243740887	0.26173272990798535	0.48403324245870927	0.6719881974039033	0.2478966771758284	0.2893139036977138	0.3303451988817905	0.6696548011182095	0.7106860963022862	0.7521033228241716	0.6894823358202616	0.8327099291223422	0.9173806690996722	0.03184437394064753	0.06937661081392388	0.12999326082577664	0.4113419810728308	0.6514679049640946	0.8937701078075163	0.20355860278477678	0.363592966757178	0.5574197024426971	0.013521387407270439	0.4118264398057272	0.7380453560960867	0.015564702100065487	0.4740605131290053	0.849576730402351	0.1799033426656128	0.2911117538619486	0.38685664688306054	0.6131433531169395	0.7088882461380515	0.8200966573343872	0.37185554877599925	0.8269335735578134	0.9664013374442743	0.00765597119719547	0.07036026502323264	0.26253332181018296	0.21177473158438614	0.6623361067282098	0.9972997720312978	0.06481818655779313	0.3672666476582481	0.8305451783326467
PMC Open Access	PMC:PMC8849447	Diagnostic accuracy of serological tests for the diagnosis of Chikungunya virus infection: A systematic review and meta-analysis	pmc open access:PMC8849447:pntd.0010152.t001:table-1-characteristics-of-the-studies-on-antigen-detection-tests-included-in-th:1:overall	Overall structured 2 x 2 data	7	0.2857142857142857	continuity-corrected bivariate REML	manifest source_sheet where recorded; otherwise all group-matched rows	PMC Open Access|PMC:PMC8849447|pmc open access:PMC8849447:pntd.0010152.t001:table-1-characteristics-of-the-studies-on-antigen-detection-tests-included-in-th:1:overall	0.42.0	canonical	20000	668801754	0.3	0.8812908992306927	0.8315236172791636	0.932317263655903	0.4310741296992629	0.48913943179892294	0.296835000624617	0.703164999375383	0.8403897271508662	0.07187916756543326	0.6333763878463612	0.3728975265867267	-0.24791451138433152	-0.508393372643966	0.2312368905260254	0.42721958181529807	0.5926708796942787	0.26238429413928993	0.4847656797411976	0.672503120379026	0.2542940571916283	0.2970647138874814	0.3376672803133967	0.6623327196866032	0.7029352861125187	0.7457059428083717	0.6996825132500307	0.8393018003745456	0.9209528997271921	0.03336072972332541	0.07254624618958805	0.1355289950528032	0.3988126571103072	0.6359772564383908	0.8816786450170742	0.21097537466129224	0.3753546937267251	0.5724088028637346	0.013781553831672377	0.418438942640735	0.749238409280957	0.015637916882725946	0.4748022962747078	0.8501601570321348	0.18313146551333073	0.29932758596164527	0.3921418693913164	0.6078581306086834	0.7006724140383547	0.8168685344866692	0.3831549204244535	0.833707601505709	0.9679281492407135	0.008030084157991245	0.07357128813391145	0.2719489698538718	0.204677974895917	0.6473423311685917	0.9969918456616154	0.06743067373366686	0.3791118357851907	0.8442474041613159
PMC Open Access	PMC:PMC8849447	Diagnostic accuracy of serological tests for the diagnosis of Chikungunya virus infection: A systematic review and meta-analysis	pmc open access:PMC8849447:pntd.0010152.t001:table-1-characteristics-of-the-studies-on-antigen-detection-tests-included-in-th:1:overall	Overall structured 2 x 2 data	7	0.2857142857142857	continuity-corrected bivariate REML	manifest source_sheet where recorded; otherwise all group-matched rows	PMC Open Access|PMC:PMC8849447|pmc open access:PMC8849447:pntd.0010152.t001:table-1-characteristics-of-the-studies-on-antigen-detection-tests-included-in-th:1:overall	0.42.0	canonical	20000	668801754	0.31	0.8931734583778568	0.8315236172791636	0.932317263655903	0.4374072805268398	0.4897226584870089	0.30447340943396767	0.6955265905660324	0.8466168583842945	0.07509084390426461	0.6182422588455724	0.3846407212503967	-0.2749311995322844	-0.50853273712746	0.23478446219994387	0.43347407890588174	0.6011797252311717	0.26286547142404937	0.48531903275892097	0.6730828369251013	0.26064170415765264	0.3047869336048764	0.34510899940151507	0.6548910005984849	0.6952130663951236	0.7393582958423474	0.7095016726399082	0.8455635766155846	0.9243199417141429	0.03491608738366719	0.07578529486257835	0.14115212497505403	0.38677161369850005	0.620831993582928	0.8693640976261885	0.21847604559934683	0.38715144643928134	0.587248188416268	0.01402831151357459	0.42457303083154163	0.7598588015380008	0.01570614462620979	0.47535338947782096	0.8507404630205018	0.18663398246607293	0.307424767407627	0.3976076931167549	0.6023923068832449	0.6925752325923731	0.813366017533927	0.39436515943668266	0.8401458442487988	0.9693608310796972	0.008414746623422101	0.07685231055222627	0.2813898056972425	0.19758720013402736	0.6324695707933731	0.9965342995100297	0.07009040008799236	0.39098981169519226	0.857337613448531
PMC Open Access	PMC:PMC8849447	Diagnostic accuracy of serological tests for the diagnosis of Chikungunya virus infection: A systematic review and meta-analysis	pmc open access:PMC8849447:pntd.0010152.t001:table-1-characteristics-of-the-studies-on-antigen-detection-tests-included-in-th:1:overall	Overall structured 2 x 2 data	7	0.2857142857142857	continuity-corrected bivariate REML	manifest source_sheet where recorded; otherwise all group-matched rows	PMC Open Access|PMC:PMC8849447|pmc open access:PMC8849447:pntd.0010152.t001:table-1-characteristics-of-the-studies-on-antigen-detection-tests-included-in-th:1:overall	0.42.0	canonical	20000	668801754	0.32	0.9043814577244939	0.8315236172791636	0.932317263655903	0.4433429181342351	0.490216726965772	0.31211181824331835	0.6878881817566816	0.8525391926104313	0.07837384607043221	0.6034493257838662	0.39642325676502	-0.3009321319406276	-0.5079582009594739	0.2381603075005809	0.4393816136503016	0.6090804374831165	0.26334054669786566	0.4858366012454808	0.673477360997226	0.267018693006718	0.3124576246084433	0.3524642582329745	0.6475357417670254	0.6875423753915566	0.732981306993282	0.7189607714234255	0.8515194469885361	0.9274989805232947	0.03651197126433131	0.07909606224695612	0.1468647367060452	0.3751884047169582	0.6060247897216136	0.8568629695058885	0.22606450237833445	0.3989860734631937	0.6019383707822806	0.014261689238736117	0.43039938239783837	0.7697717725763555	0.01576955068784783	0.47590469565880134	0.8511582872488026	0.1901023828668982	0.31557357252013624	0.40271102282918325	0.5972889771708167	0.6844264274798637	0.8098976171331017	0.4054873163276409	0.8462726650096843	0.9707078275062786	0.008810411198636401	0.08020564644707069	0.2908559305454984	0.19082962267385664	0.6178401229311759	0.9959359793944612	0.0727995101821514	0.40290337752972	0.8698243428657463
PMC Open Access	PMC:PMC8849447	Diagnostic accuracy of serological tests for the diagnosis of Chikungunya virus infection: A systematic review and meta-analysis	pmc open access:PMC8849447:pntd.0010152.t001:table-1-characteristics-of-the-studies-on-antigen-detection-tests-included-in-th:1:overall	Overall structured 2 x 2 data	7	0.2857142857142857	continuity-corrected bivariate REML	manifest source_sheet where recorded; otherwise all group-matched rows	PMC Open Access|PMC:PMC8849447|pmc open access:PMC8849447:pntd.0010152.t001:table-1-characteristics-of-the-studies-on-antigen-detection-tests-included-in-th:1:overall	0.42.0	canonical	20000	668801754	0.33	0.9149263727797275	0.8315236172791636	0.932317263655903	0.44888646653516356	0.4906257813635403	0.31975022705266903	0.6802497729473309	0.8581785734179466	0.08173057678062717	0.5889891587463885	0.4082478231497296	-0.3259372140333391	-0.5066785496299979	0.24126767016400127	0.444917275936505	0.6167126977908053	0.2637017331033778	0.48628751905441114	0.674057187702558	0.273423105393926	0.3202856163152117	0.3598614158995761	0.6401385841004239	0.6797143836847883	0.726576894606074	0.728079257722561	0.8571912935707828	0.9305053345957859	0.038149986192720815	0.08248095699222041	0.15266898328514186	0.3640350053932746	0.591547558408146	0.8442072972707717	0.23374467968625792	0.41086123042448586	0.6164793293015856	0.014481715422425174	0.4360536809794684	0.7789541844570795	0.015828285043775547	0.476599750485551	0.851384556869273	0.19301622210152633	0.32349157459101807	0.4088758948567675	0.5911241051432322	0.6765084254089819	0.8069837778984734	0.41652242516837923	0.852110125738201	0.9719766022965657	0.009217556755229412	0.08363371313219453	0.3003474461467639	0.18438031558119145	0.6034827090322192	0.9955488194183512	0.07556023336568714	0.41485513581334266	0.8817151997769792
PMC Open Access	PMC:PMC8849447	Diagnostic accuracy of serological tests for the diagnosis of Chikungunya virus infection: A systematic review and meta-analysis	pmc open access:PMC8849447:pntd.0010152.t001:table-1-characteristics-of-the-studies-on-antigen-detection-tests-included-in-th:1:overall	Overall structured 2 x 2 data	7	0.2857142857142857	continuity-corrected bivariate REML	manifest source_sheet where recorded; otherwise all group-matched rows	PMC Open Access|PMC:PMC8849447|pmc open access:PMC8849447:pntd.0010152.t001:table-1-characteristics-of-the-studies-on-antigen-detection-tests-included-in-th:1:overall	0.42.0	canonical	20000	668801754	0.34	0.9248187049730301	0.8315236172791636	0.932317263655903	0.45404299611060955	0.49095351734246173	0.32738863586201966	0.6726113641379803	0.8635548058365385	0.0851635478958894	0.5748528426696183	0.42011692924867394	-0.34996586230341176	-0.5047017757243561	0.2442490121813437	0.45000173017715134	0.6236916379508218	0.26410474925295396	0.48658372474232603	0.674393407699307	0.2797754339461712	0.3279892557077664	0.36732886556725713	0.6326711344327428	0.6720107442922336	0.7202245660538288	0.7368752038166204	0.8625989600170894	0.9333527021876492	0.03983182286399567	0.0859424968272782	0.15856708738311812	0.35328558656900966	0.5773916895003484	0.8314252171252384	0.2415205711949762	0.4227793873929805	0.6308705258866872	0.014694304486210983	0.4410782756550358	0.7877999348088407	0.015888848708612034	0.47693485575413264	0.8518425617611344	0.1961683233051111	0.3313854805796266	0.41514646048637494	0.5848535395136251	0.6686145194203734	0.8038316766948889	0.42747150390654176	0.8576782525567974	0.973173776826078	0.009636690364726018	0.08713903687754672	0.3098644547957294	0.1782168172999285	0.5895923984881599	0.9947294536708914	0.0783748918002596	0.42684749680019624	0.8930169323485014
PMC Open Access	PMC:PMC8849447	Diagnostic accuracy of serological tests for the diagnosis of Chikungunya virus infection: A systematic review and meta-analysis	pmc open access:PMC8849447:pntd.0010152.t001:table-1-characteristics-of-the-studies-on-antigen-detection-tests-included-in-th:1:overall	Overall structured 2 x 2 data	7	0.2857142857142857	continuity-corrected bivariate REML	manifest source_sheet where recorded; otherwise all group-matched rows	PMC Open Access|PMC:PMC8849447|pmc open access:PMC8849447:pntd.0010152.t001:table-1-characteristics-of-the-studies-on-antigen-detection-tests-included-in-th:1:overall	0.42.0	canonical	20000	668801754	0.35000000000000003	0.934068055375491	0.8315236172791636	0.932317263655903	0.4588172452284349	0.4912032293449887	0.33502704467137034	0.6649729553286297	0.8686858887263362	0.08867538669020214	0.5610311575349494	0.43203290775575254	-0.3730368978405416	-0.5020351476197384	0.24678650286595827	0.45471995894764916	0.6301687445621722	0.2642061265725989	0.4868167328180963	0.6746497120157346	0.28612270755537805	0.3355941657967352	0.3749942470022562	0.6250057529977437	0.6644058342032648	0.7138772924446218	0.7453654256940221	0.8677604835188741	0.9360533700544141	0.04155926366197696	0.08948331480593988	0.1645613441400367	0.3429163112482163	0.5635482340600102	0.8185414516224248	0.24939624012675968	0.43474283385011103	0.6451109154820229	0.014885881825236192	0.4456971415610112	0.7963056325714373	0.01593661376124477	0.4771570326124075	0.8525135058294293	0.1987482909067995	0.33927578209174386	0.42111823001119875	0.5788817699888011	0.6607242179082562	0.8012517090932002	0.4383355546793948	0.862995265292362	0.9743052456554822	0.010068349405404577	0.09072425911800057	0.31940705933732616	0.17231883039492532	0.5757888249241312	0.9940027224926984	0.08124590885061028	0.4388826833587982	0.9037354904880385
PMC Open Access	PMC:PMC8849447	Diagnostic accuracy of serological tests for the diagnosis of Chikungunya virus infection: A systematic review and meta-analysis	pmc open access:PMC8849447:pntd.0010152.t001:table-1-characteristics-of-the-studies-on-antigen-detection-tests-included-in-th:1:overall	Overall structured 2 x 2 data	7	0.2857142857142857	continuity-corrected bivariate REML	manifest source_sheet where recorded; otherwise all group-matched rows	PMC Open Access|PMC:PMC8849447|pmc open access:PMC8849447:pntd.0010152.t001:table-1-characteristics-of-the-studies-on-antigen-detection-tests-included-in-th:1:overall	0.42.0	canonical	20000	668801754	0.36000000000000004	0.9426831892554923	0.8315236172791636	0.932317263655903	0.46321363974934393	0.4913778510415344	0.342665453480721	0.657334546519279	0.8735882160859288	0.09226884255614318	0.5475147188233447	0.44399791801391003	-0.39516847043214764	-0.4986852712415823	0.24920644802524552	0.459101266686358	0.6362713809225289	0.26435864229430306	0.48701543839871025	0.6749578099775387	0.2924536756818345	0.34320681927008334	0.38272562427433626	0.6172743757256637	0.6567931807299167	0.7075463243181654	0.753565590351097	0.8726922957937567	0.9386183906907227	0.04333418896007225	0.09310616598649973	0.1706541241430623	0.33290515147274946	0.5500080488826349	0.8055777289094541	0.2573758294268166	0.4467536814045542	0.659198952492423	0.015063964730288256	0.4498093530220104	0.8043606279354704	0.015979880517637532	0.4771585598946117	0.8532671814915193	0.20195774290887425	0.3471623389637194	0.4277049677410433	0.5722950322589566	0.6528376610362805	0.7980422570911256	0.44911556411959164	0.8680777766382533	0.9753762735932269	0.010513103860867507	0.09439214309152838	0.3289753631704315	0.1666679636321562	0.5621958911142855	0.9933689999677037	0.08417581792004895	0.45096273356400685	0.9138760788660226
PMC Open Access	PMC:PMC8849447	Diagnostic accuracy of serological tests for the diagnosis of Chikungunya virus infection: A systematic review and meta-analysis	pmc open access:PMC8849447:pntd.0010152.t001:table-1-characteristics-of-the-studies-on-antigen-detection-tests-included-in-th:1:overall	Overall structured 2 x 2 data	7	0.2857142857142857	continuity-corrected bivariate REML	manifest source_sheet where recorded; otherwise all group-matched rows	PMC Open Access|PMC:PMC8849447|pmc open access:PMC8849447:pntd.0010152.t001:table-1-characteristics-of-the-studies-on-antigen-detection-tests-included-in-th:1:overall	0.42.0	canonical	20000	668801754	0.37	0.9506720926870659	0.8315236172791636	0.932317263655903	0.46723631064689686	0.4914799900418427	0.35030386229007165	0.6496961377099284	0.8782767520231545	0.09594679418356175	0.5342940865744432	0.4560139467023774	-0.41637800611262266	-0.4946581459846885	0.25142436715468863	0.46307907765668277	0.6419574534053599	0.26447012496605427	0.48710704902233326	0.6752669593896178	0.2986021781326397	0.35094714858059656	0.3903004018038731	0.6096995981961268	0.6490528514194034	0.7013978218673602	0.7614903122784191	0.8774093978244031	0.9410577335174218	0.045158583949048245	0.09681393458101183	0.17684787655232304	0.32323172360233965	0.5367619090917564	0.7925531448430403	0.26546357163737677	0.4588138643702975	0.6731325935130441	0.015232044528456256	0.45376929971281316	0.8114371217595819	0.01602239578254898	0.4773142108655345	0.8535404878311537	0.2046617658657103	0.35508721155183864	0.4342440893656107	0.5657559106343891	0.6449127884481614	0.7953382341342895	0.4598125036538684	0.872940965533382	0.9763915776081211	0.010971558831031979	0.098145580941885	0.3385694702516029	0.1612475102714768	0.5489960608310106	0.9919816087755868	0.08716727180964505	0.46308950111268865	0.9234432030562408
PMC Open Access	PMC:PMC8849447	Diagnostic accuracy of serological tests for the diagnosis of Chikungunya virus infection: A systematic review and meta-analysis	pmc open access:PMC8849447:pntd.0010152.t001:table-1-characteristics-of-the-studies-on-antigen-detection-tests-included-in-th:1:overall	Overall structured 2 x 2 data	7	0.2857142857142857	continuity-corrected bivariate REML	manifest source_sheet where recorded; otherwise all group-matched rows	PMC Open Access|PMC:PMC8849447|pmc open access:PMC8849447:pntd.0010152.t001:table-1-characteristics-of-the-studies-on-antigen-detection-tests-included-in-th:1:overall	0.42.0	canonical	20000	668801754	0.38	0.9580420222262995	0.8315236172791636	0.932317263655903	0.4708891099388941	0.4915119577371369	0.35794227109942234	0.6420577289005777	0.8827651833228592	0.0997122572506739	0.5213598495861291	0.4680828064808344	-0.4366821726401704	-0.48995921574546514	0.2534296902297636	0.4667338064435681	0.6467914713746947	0.2645287830285808	0.48717467043770313	0.6751180599277679	0.3046987247938016	0.3586276848093354	0.3980606879153357	0.6019393120846643	0.6413723151906645	0.6953012752061983	0.7691532403848349	0.8819255122614067	0.9433804143770148	0.04703454604377099	0.10060964161325175	0.1831451323834807	0.31387714017331986	0.5238005954111502	0.7794844765890997	0.27366379855303785	0.47092513827694366	0.6869092966158642	0.015386928309568382	0.4573344764829864	0.8179962994578868	0.016060807305521126	0.4773636916470865	0.8538208977065804	0.2071661905042343	0.3629263817996704	0.4410426616668707	0.5589573383331292	0.6370736182003296	0.7928338094957654	0.47042732979486124	0.8775987285701907	0.9773553962807271	0.0114443572788014	0.10198760132416954	0.34818948509884334	0.15604225675606226	0.5359291669545612	0.9908160605428474	0.0902230526835573	0.47526465363423354	0.9324407096582459
PMC Open Access	PMC:PMC8849447	Diagnostic accuracy of serological tests for the diagnosis of Chikungunya virus infection: A systematic review and meta-analysis	pmc open access:PMC8849447:pntd.0010152.t001:table-1-characteristics-of-the-studies-on-antigen-detection-tests-included-in-th:1:overall	Overall structured 2 x 2 data	7	0.2857142857142857	continuity-corrected bivariate REML	manifest source_sheet where recorded; otherwise all group-matched rows	PMC Open Access|PMC:PMC8849447|pmc open access:PMC8849447:pntd.0010152.t001:table-1-characteristics-of-the-studies-on-antigen-detection-tests-included-in-th:1:overall	0.42.0	canonical	20000	668801754	0.39	0.9647995485050872	0.8315236172791636	0.932317263655903	0.47417562510159345	0.491475794983846	0.365580679908773	0.6344193200912269	0.8870660528882385	0.10356839267076225	0.5087026898949616	0.48020613261976985	-0.4560968586101256	-0.48459341588531735	0.25523815177999526	0.47003733192912456	0.6514264121882359	0.2645504469560284	0.48718651730033036	0.6751935292648006	0.3111854409917705	0.36632303685949086	0.40602200352396933	0.5939779964760307	0.6336769631405091	0.6888145590082295	0.7765671364468466	0.8862532167516619	0.9455946068835936	0.048964292927010954	0.10449645312809691	0.1895485079562519	0.30482387663834465	0.5111149613209114	0.7663864548812392	0.28198095072357626	0.4830890763420206	0.7005260173825413	0.015522737938999878	0.46050953973672654	0.82396640027997	0.016089080849023666	0.4773111061777185	0.8540285923191697	0.20994345255013844	0.3705672902770737	0.44799626294593065	0.5520037370540692	0.6294327097229263	0.7900565474498613	0.4809609844262291	0.8820638126126205	0.9782715489505225	0.011932183038635507	0.10592137755529898	0.3578355127953962	0.15103831702711007	0.5231075352534309	0.9892594462131054	0.09334608272771128	0.48748966892651335	0.9408718211205679
PMC Open Access	PMC:PMC8849447	Diagnostic accuracy of serological tests for the diagnosis of Chikungunya virus infection: A systematic review and meta-analysis	pmc open access:PMC8849447:pntd.0010152.t001:table-1-characteristics-of-the-studies-on-antigen-detection-tests-included-in-th:1:overall	Overall structured 2 x 2 data	7	0.2857142857142857	continuity-corrected bivariate REML	manifest source_sheet where recorded; otherwise all group-matched rows	PMC Open Access|PMC:PMC8849447|pmc open access:PMC8849447:pntd.0010152.t001:table-1-characteristics-of-the-studies-on-antigen-detection-tests-included-in-th:1:overall	0.42.0	canonical	20000	668801754	0.4	0.9709505944546686	0.8315236172791636	0.932317263655903	0.4770991921160899	0.4913732942138536	0.37321908871812365	0.6267809112818763	0.891190876795884	0.10751851544187765	0.4963134315948654	0.492385377609859	-0.4746371628598032	-0.47856521684480957	0.25689016458377467	0.47287294725415663	0.6556551862125178	0.26457593831337656	0.48702060635715894	0.6752714195316648	0.3173500971266696	0.3740290924466313	0.4138151112611005	0.5861848887388995	0.6259709075533687	0.6826499028733302	0.783743946031876	0.890404060920544	0.9477077385259691	0.050950171295170495	0.10847768899921117	0.19606070851875151	0.29605565143164003	0.49869598421043515	0.753272000937943	0.2904195868586513	0.4953070638983198	0.7139792018172627	0.01564956955197308	0.46340498824524745	0.8296345922115529	0.016117781523953455	0.4772693800198119	0.8544560320059483	0.21280391364224768	0.37804323274994295	0.45445374377632625	0.5455462562236736	0.621956767250057	0.787196086357752	0.4914143950812597	0.8863479312894613	0.9791434862993877	0.01243576411662401	0.10995023635549314	0.36750765899357185	0.14622298853055793	0.510629823665028	0.9879327425827078	0.09653943559532599	0.49976582911069967	0.9487391658654896
PMC Open Access	PMC:PMC8849447	Diagnostic accuracy of serological tests for the diagnosis of Chikungunya virus infection: A systematic review and meta-analysis	pmc open access:PMC8849447:pntd.0010152.t001:table-1-characteristics-of-the-studies-on-antigen-detection-tests-included-in-th:1:overall	Overall structured 2 x 2 data	7	0.2857142857142857	continuity-corrected bivariate REML	manifest source_sheet where recorded; otherwise all group-matched rows	PMC Open Access|PMC:PMC8849447|pmc open access:PMC8849447:pntd.0010152.t001:table-1-characteristics-of-the-studies-on-antigen-detection-tests-included-in-th:1:overall	0.42.0	canonical	20000	668801754	0.41000000000000003	0.976500468757824	0.8315236172791636	0.932317263655903	0.47966290727718214	0.49120601845419126	0.3808574975274744	0.6191425024725257	0.8951502472650243	0.11156610415161758	0.4841830772070791	0.5046218037086961	-0.49231739155074494	-0.4718786650491279	0.2581957860510299	0.47552072737866813	0.6594691156980684	0.26440928019161397	0.4869641567950943	0.6753392720199701	0.32348301973721105	0.38167065231748915	0.4217724093684429	0.5782275906315572	0.6183293476825109	0.6765169802627888	0.7906948627245164	0.8943886692991472	0.949726573905298	0.05299466637844809	0.112556832386532	0.20268453205820625	0.28755731794894834	0.48653480378859115	0.7401524330742176	0.2989843931782352	0.5075802907345505	0.7272647762239818	0.01576381507089587	0.46604566018755883	0.8347154390905468	0.01614317204675644	0.4772610716515078	0.8548029067025051	0.2151817805750571	0.38574073127558184	0.46149289166165164	0.5385071083383484	0.6142592687244182	0.7848182194249427	0.5017884752151333	0.8904618676049533	0.9799743337838863	0.012955876315556064	0.1140776672313798	0.3772060299186051	0.1415846266585908	0.49836517037995287	0.9865665815127608	0.09980634874064963	0.5120942126632355	0.955973459707801
PMC Open Access	PMC:PMC8849447	Diagnostic accuracy of serological tests for the diagnosis of Chikungunya virus infection: A systematic review and meta-analysis	pmc open access:PMC8849447:pntd.0010152.t001:table-1-characteristics-of-the-studies-on-antigen-detection-tests-included-in-th:1:overall	Overall structured 2 x 2 data	7	0.2857142857142857	continuity-corrected bivariate REML	manifest source_sheet where recorded; otherwise all group-matched rows	PMC Open Access|PMC:PMC8849447|pmc open access:PMC8849447:pntd.0010152.t001:table-1-characteristics-of-the-studies-on-antigen-detection-tests-included-in-th:1:overall	0.42.0	canonical	20000	668801754	0.42000000000000004	0.9814538950336537	0.8315236172791636	0.932317263655903	0.48186963787865184	0.4909753176557812	0.388495906336825	0.611504093663175	0.8989539234795915	0.1157148111942599	0.47230283415312735	0.5169164733496321	-0.5091510608805263	-0.46453742168402157	0.25944886307802684	0.4777144326354403	0.6627501981282674	0.26435155476063443	0.4867415933165762	0.6752738987352451	0.3294796397101903	0.38934007406708454	0.42956949562224134	0.5704305043777586	0.6106599259329154	0.6705203602898097	0.797430386382109	0.89821683212799	0.9516572870727369	0.05510041231664393	0.11673753990018584	0.20942287330931608	0.27931476717145787	0.4746227503431195	0.727037647249052	0.3076801927427199	0.5199097412737905	0.7403781340884056	0.015865179191814037	0.4683429763169801	0.8390799999688998	0.016164976543569604	0.47719304868714263	0.854935727714574	0.2175638445228717	0.3932962179107671	0.46857420100827407	0.5314257989917257	0.6067037820892329	0.7824361554771281	0.5120841244710101	0.8944155645592241	0.9807669290686803	0.01349334722294908	0.11830733255634501	0.3869307323725436	0.1371125349167244	0.48640043760921925	0.9845249143482069	0.10315023675179807	0.5244756842491316	0.9626842511573314
PMC Open Access	PMC:PMC8849447	Diagnostic accuracy of serological tests for the diagnosis of Chikungunya virus infection: A systematic review and meta-analysis	pmc open access:PMC8849447:pntd.0010152.t001:table-1-characteristics-of-the-studies-on-antigen-detection-tests-included-in-th:1:overall	Overall structured 2 x 2 data	7	0.2857142857142857	continuity-corrected bivariate REML	manifest source_sheet where recorded; otherwise all group-matched rows	PMC Open Access|PMC:PMC8849447|pmc open access:PMC8849447:pntd.0010152.t001:table-1-characteristics-of-the-studies-on-antigen-detection-tests-included-in-th:1:overall	0.42.0	canonical	20000	668801754	0.43	0.9858150371789197	0.8315236172791636	0.932317263655903	0.48372203187468005	0.4906823426623054	0.3961343151461757	0.6038656848538243	0.9026109119026979	0.11996847376332721	0.4606641333626369	0.5292702373038325	-0.5251509038162828	-0.4565447998750872	0.26039451807444475	0.47949946592654147	0.6655870971788287	0.26414135335124195	0.4863990179118307	0.6751642773511767	0.3356294992129024	0.39697383502308614	0.43755677375333146	0.5624432262466685	0.6030261649769139	0.6643705007870976	0.803960376057327	0.9018975856711142	0.9535055245968002	0.05727020348169071	0.12102365253316999	0.21627872797232675	0.27131483979486337	0.46295136491536737	0.7139362751326765	0.3165119547870543	0.5322961824803831	0.7533141199648189	0.015953079275100483	0.4701112648033138	0.8429956164307408	0.016182629269637618	0.4768757292936193	0.8551255404290836	0.22002418127759876	0.40082737351226855	0.47593105641391387	0.5240689435860861	0.5991726264877315	0.7799758187224011	0.5223022289401072	0.8982182053819119	0.9815238544059876	0.014049060605154462	0.12264307840933245	0.3966818737381687	0.13279686855358605	0.4745676588513007	0.982303032712458	0.10657470580492352	0.5369108822466208	0.9688296225750395
PMC Open Access	PMC:PMC8849447	Diagnostic accuracy of serological tests for the diagnosis of Chikungunya virus infection: A systematic review and meta-analysis	pmc open access:PMC8849447:pntd.0010152.t001:table-1-characteristics-of-the-studies-on-antigen-detection-tests-included-in-th:1:overall	Overall structured 2 x 2 data	7	0.2857142857142857	continuity-corrected bivariate REML	manifest source_sheet where recorded; otherwise all group-matched rows	PMC Open Access|PMC:PMC8849447|pmc open access:PMC8849447:pntd.0010152.t001:table-1-characteristics-of-the-studies-on-antigen-detection-tests-included-in-th:1:overall	0.42.0	canonical	20000	668801754	0.44	0.9895875212220556	0.8315236172791636	0.932317263655903	0.48522252660479803	0.49032805709351496	0.4037727239555263	0.5962272760444737	0.9061295374749754	0.12433112568912154	0.44925864163736046	0.5416837204520818	-0.5403288795846952	-0.4479038007699738	0.26104927560371793	0.4810774418482495	0.668108836602788	0.26379604633791714	0.48613935759230287	0.6751387040306763	0.3418725249501144	0.4046433293480576	0.44559315512903713	0.5544068448709628	0.5953566706519424	0.6581274750498856	0.8102940981487813	0.9054392834275844	0.9552764607174574	0.059507006849245286	0.12541920743150475	0.2232551971537276	0.26354524684639147	0.4515124130410605	0.7008558227315382	0.32548480407354846	0.5447401493511663	0.7660670103301568	0.01603441305621276	0.47174968918127336	0.8465434534315599	0.016203127780362103	0.4767134579452892	0.8554508169081916	0.22224395046306786	0.40836890128910724	0.4831573825610434	0.5168426174389565	0.5916310987108928	0.777756049536932	0.5324436614159187	0.9018782847418827	0.9822474647396305	0.014623961256612856	0.12708894623951505	0.4064595619829481	0.12862854975567956	0.46296306733373305	0.9804516268155831	0.11008356937528933	0.5494002038182026	0.9744188087577802
PMC Open Access	PMC:PMC8849447	Diagnostic accuracy of serological tests for the diagnosis of Chikungunya virus infection: A systematic review and meta-analysis	pmc open access:PMC8849447:pntd.0010152.t001:table-1-characteristics-of-the-studies-on-antigen-detection-tests-included-in-th:1:overall	Overall structured 2 x 2 data	7	0.2857142857142857	continuity-corrected bivariate REML	manifest source_sheet where recorded; otherwise all group-matched rows	PMC Open Access|PMC:PMC8849447|pmc open access:PMC8849447:pntd.0010152.t001:table-1-characteristics-of-the-studies-on-antigen-detection-tests-included-in-th:1:overall	0.42.0	canonical	20000	668801754	0.45	0.9927744539878083	0.8315236172791636	0.932317263655903	0.4863733566589599	0.4899132473698128	0.411411132764877	0.5885888672351229	0.909517506881546	0.1288070101979875	0.4380782690676401	0.5541573049864683	-0.5546961849201681	-0.43861714900133997	0.26167613383845184	0.4822537798406553	0.6696494559975561	0.2635806479380516	0.4857636877173087	0.6745232548114898	0.3479109893322678	0.41229631582821813	0.4536103488054937	0.5463896511945063	0.5877036841717819	0.6520890106677322	0.8164402702742165	0.9088496594216849	0.9569748457216255	0.06181397553451761	0.129928450577668	0.23035549204340344	0.2559944978834012	0.44029789337838904	0.6878027921535057	0.3346040302677503	0.5572419278103733	0.7786304913316074	0.016103536930937714	0.472876667307303	0.8495844419859323	0.01622074063877501	0.4763183272976423	0.8557678318305777	0.22477133073592884	0.41607421954912754	0.4904653521951534	0.5095346478048466	0.5839257804508724	0.7752286692640711	0.5425092816427352	0.9054036720953332	0.982939912178109	0.015219060360227877	0.13164918543119805	0.41626390566302013	0.12459919280955171	0.45157912714814	0.9779464657297795	0.11368086535642796	0.5619437873463244	0.9793436167129526
PMC Open Access	PMC:PMC8849447	Diagnostic accuracy of serological tests for the diagnosis of Chikungunya virus infection: A systematic review and meta-analysis	pmc open access:PMC8849447:pntd.0010152.t001:table-1-characteristics-of-the-studies-on-antigen-detection-tests-included-in-th:1:overall	Overall structured 2 x 2 data	7	0.2857142857142857	continuity-corrected bivariate REML	manifest source_sheet where recorded; otherwise all group-matched rows	PMC Open Access|PMC:PMC8849447|pmc open access:PMC8849447:pntd.0010152.t001:table-1-characteristics-of-the-studies-on-antigen-detection-tests-included-in-th:1:overall	0.42.0	canonical	20000	668801754	0.46	0.9953784388202257	0.8315236172791636	0.932317263655903	0.48717656094989875	0.48943853106495433	0.4190495415742277	0.5809504584257723	0.912781964899636	0.1334005936781385	0.4271151725390405	0.5666911108230219	-0.5682632662811852	-0.42868732799720377	0.2620657244080773	0.48300007045362453	0.6709498660762021	0.2632825005921278	0.4852426490432135	0.6740650991711724	0.3541559419638805	0.41989381941156034	0.4615905382313548	0.5384094617686451	0.5801061805884397	0.6458440580361194	0.8224071013031345	0.9121358845810962	0.9586050484925116	0.0641944636221954	0.1345558504710711	0.23758293884306136	0.2486518359670731	0.429300042282636	0.6747827887147025	0.34387509733061755	0.5698015347883425	0.7909976333185961	0.016153661982714444	0.4736622260475738	0.8517879373019088	0.016228663745078312	0.475861448846514	0.8557428050295043	0.22735387615191352	0.42357969342907786	0.49787088948101516	0.5021291105189845	0.5764203065709221	0.7726461238480864	0.5524999365586118	0.9088016681665647	0.9836031673724634	0.01583544142283359	0.13632826685106697	0.4260950139272118	0.12070103788137078	0.4404084930249573	0.9740716494193034	0.11737087475672461	0.5745414920125557	0.9835915948738615
PMC Open Access	PMC:PMC8849447	Diagnostic accuracy of serological tests for the diagnosis of Chikungunya virus infection: A systematic review and meta-analysis	pmc open access:PMC8849447:pntd.0010152.t001:table-1-characteristics-of-the-studies-on-antigen-detection-tests-included-in-th:1:overall	Overall structured 2 x 2 data	7	0.2857142857142857	continuity-corrected bivariate REML	manifest source_sheet where recorded; otherwise all group-matched rows	PMC Open Access|PMC:PMC8849447|pmc open access:PMC8849447:pntd.0010152.t001:table-1-characteristics-of-the-studies-on-antigen-detection-tests-included-in-th:1:overall	0.42.0	canonical	20000	668801754	0.47000000000000003	0.9974015885677396	0.8315236172791636	0.932317263655903	0.48763398905157895	0.4889043637396019	0.4266879503835783	0.5733120496164217	0.9159295446939061	0.13811658054592024	0.41636175616075005	0.5792849729637188	-0.5810398324069896	-0.4181166156040208	0.2623531204402994	0.4833114463346053	0.6719850639789426	0.26303659774297766	0.4845705600174916	0.6737357065411411	0.36016508611853865	0.4275841081424082	0.4697215796912064	0.5302784203087936	0.5724158918575919	0.6398349138814613	0.828202327935441	0.9153046170679899	0.9601710940353202	0.06665204243714427	0.13930611289822942	0.24494098396182484	0.24150717869421062	0.4185113351773865	0.6618006152692353	0.3533036529076245	0.582418695221397	0.8031608620143972	0.01620256951548555	0.4742756007303104	0.8535584632428505	0.016244780137910454	0.47551117440204427	0.8557821373320182	0.22911167751939368	0.4311687176814065	0.5055731828953692	0.4944268171046307	0.5688312823185935	0.770888322480606	0.5624164605329266	0.9120790554145549	0.9842390382462033	0.016474266859049083	0.14113089746856305	0.4359529965210889	0.11692689226917269	0.42946116472333723	0.972268853027825	0.12115814216386825	0.5871928742561642	0.9873377874487822
PMC Open Access	PMC:PMC8849447	Diagnostic accuracy of serological tests for the diagnosis of Chikungunya virus infection: A systematic review and meta-analysis	pmc open access:PMC8849447:pntd.0010152.t001:table-1-characteristics-of-the-studies-on-antigen-detection-tests-included-in-th:1:overall	Overall structured 2 x 2 data	7	0.2857142857142857	continuity-corrected bivariate REML	manifest source_sheet where recorded; otherwise all group-matched rows	PMC Open Access|PMC:PMC8849447|pmc open access:PMC8849447:pntd.0010152.t001:table-1-characteristics-of-the-studies-on-antigen-detection-tests-included-in-th:1:overall	0.42.0	canonical	20000	668801754	0.48000000000000004	0.998845535995202	0.8315236172791636	0.932317263655903	0.4877473068551821	0.48831104437906303	0.434326359192929	0.565673640807071	0.9189664128045778	0.14295992931652723	0.40581066928246784	0.591938415499056	-0.5930348667127341	-0.40690712049614597	0.26237391006070726	0.4834711657917011	0.6724542417610199	0.26267716138841274	0.48402996095887185	0.6732314632522421	0.36614770697592025	0.4351856521156521	0.4778450820745048	0.5221549179254952	0.5648143478843479	0.6338522930240797	0.8338332481688518	0.9183620473064608	0.9616766966579464	0.06919051842187686	0.14418419689525397	0.2524331994960446	0.23455106464994538	0.40792448540489223	0.6488603553733137	0.36289553768092064	0.5950928156629405	0.8151119261461481	0.016223970547663398	0.4745112447953628	0.8547367709384862	0.0162427221857668	0.4750596841007878	0.855724674272952	0.23156153952611996	0.4387353512603279	0.5130137963387279	0.4869862036612721	0.561264648739672	0.7684384604738793	0.5722596755986693	0.9152421432194382	0.9848491864522113	0.017136785307686937	0.14606203614988897	0.44583796379103974	0.11327007815363369	0.4186956221074805	0.9687668456362563	0.12504749819211453	0.5998971608005549	0.9904451259671659
PMC Open Access	PMC:PMC8849447	Diagnostic accuracy of serological tests for the diagnosis of Chikungunya virus infection: A systematic review and meta-analysis	pmc open access:PMC8849447:pntd.0010152.t001:table-1-characteristics-of-the-studies-on-antigen-detection-tests-included-in-th:1:overall	Overall structured 2 x 2 data	7	0.2857142857142857	continuity-corrected bivariate REML	manifest source_sheet where recorded; otherwise all group-matched rows	PMC Open Access|PMC:PMC8849447|pmc open access:PMC8849447:pntd.0010152.t001:table-1-characteristics-of-the-studies-on-antigen-detection-tests-included-in-th:1:overall	0.42.0	canonical	20000	668801754	0.49	0.9997114417528099	0.8315236172791636	0.932317263655903	0.4875180015875106	0.48765871953284595	0.4419647680022797	0.5580352319977203	0.9218983094704248	0.14793586999457967	0.3954548026342003	0.6046506218895262	-0.6042566391186096	-0.3950608198632837	0.26218878301474013	0.4832046910104465	0.672599456248296	0.26226446158807626	0.483344163955187	0.6727935963891908	0.3723557022295202	0.44284938790730277	0.4859604903663216	0.5140395096336784	0.5571506120926972	0.6276442977704798	0.839306751959486	0.9213139383470628	0.9631252893824915	0.07181395280900543	0.14919533201648805	0.2600632890116329	0.22777460471500494	0.39753244110368435	0.6359654466670884	0.37265679463359613	0.607822954142861	0.8268418613138727	0.016245126078746817	0.4741934447817727	0.85556216287783	0.016249815096908343	0.4743303167065507	0.8558091136555959	0.23299214582085792	0.4461810409577421	0.5206065718387375	0.47939342816126246	0.553818959042258	0.7670078541791417	0.5820303916796004	0.9182968084223533	0.9854351418720647	0.017824339777604663	0.15112691073704732	0.455750026688393	0.10972438601573067	0.40812253677802657	0.9648475973551568	0.12904408415573831	0.6126532178829729	0.9926649609362174
PMC Open Access	PMC:PMC8849447	Diagnostic accuracy of serological tests for the diagnosis of Chikungunya virus infection: A systematic review and meta-analysis	pmc open access:PMC8849447:pntd.0010152.t001:table-1-characteristics-of-the-studies-on-antigen-detection-tests-included-in-th:1:overall	Overall structured 2 x 2 data	7	0.2857142857142857	continuity-corrected bivariate REML	manifest source_sheet where recorded; otherwise all group-matched rows	PMC Open Access|PMC:PMC8849447|pmc open access:PMC8849447:pntd.0010152.t001:table-1-characteristics-of-the-studies-on-antigen-detection-tests-included-in-th:1:overall	0.42.0	canonical	20000	668801754	0.5	1.0	0.8315236172791636	0.932317263655903	0.4869473862307963	0.4869473862307963	0.4496031768116303	0.5503968231883697	0.9247305848414256	0.1530499229127786	0.3852872830169935	0.6174204011045652	-0.6147127169830064	-0.3825795988954348	0.2618167757827249	0.4826831154350798	0.6724440203429323	0.2618167757827249	0.4826831154350798	0.6724440203429323	0.37841458178244447	0.450433875592524	0.49427472620971863	0.5057252737902813	0.5495661244074759	0.6215854182175555	0.8446293493464868	0.9241656621222452	0.9645200500778407	0.07452668330251987	0.15434503703570096	0.26783509364858765	0.2211694377239742	0.38732838055325103	0.623118745663976	0.3825936781547677	0.6206077858525205	0.8383409498385634	0.016255037514920023	0.4736140209941956	0.8555435303497956	0.016255037514920023	0.4736140209941956	0.8555435303497956	0.23496707284438956	0.45381828406926117	0.5282921834711717	0.47170781652882826	0.5461817159307388	0.76503292715561	0.5917294068124053	0.9212485317667272	0.9859983154241613	0.018538376734815707	0.1563310365355678	0.46568929677356785	0.10628403300898318	0.397735360625009	0.9611155569177311	0.1331533792450976	0.6254595162630008	0.9941868039867521
PMC Open Access	PMC:PMC8898453	Diagnostic accuracy of the visceral adiposity index in patients with metabolic-associated fatty liver disease: a meta-analysis	pmc open access:PMC8898453:Tab1:table-1-basic-characteristics-of-included-studies:1:overall	Overall structured 2 x 2 data	9	0.0	continuity-corrected bivariate REML	manifest source_sheet where recorded; otherwise all group-matched rows	PMC Open Access|PMC:PMC8898453|pmc open access:PMC8898453:Tab1:table-1-basic-characteristics-of-included-studies:1:overall	0.42.0	canonical	20000	3725423778	0.01	0.08079313589591118	0.7540658902127871	0.6663015077615908	0.005275406357345917	0.06529522958661266	0.33790216621815294	0.6620978337818471	0.02231610109672854	0.0037144678209028105	0.15425441344097024	0.03533439907894209	0.07346127754505906	-0.04545873681696909	0.0029667727558167264	0.005251827148648386	0.008142655147754545	0.03672060408249199	0.0650033829038956	0.10078399677721424	0.242669213120486	0.3384706462999624	0.44725056649701395	0.5527494335029861	0.6615293537000376	0.757330786879514	0.017117186545437896	0.022248453453212257	0.03033655549462953	0.003039176543587077	0.003729177390944408	0.004586509291689321	0.1249329892534238	0.15388536510446738	0.1960768692502159	0.029791845104124314	0.03545302288342918	0.042231519111708526	0.00040916019440406597	0.005194007843230038	0.01448566741483494	0.00506429401293697	0.06428773664537138	0.1792932933497886	0.1115775458921002	0.33682883578309997	0.6774757771671505	0.32252422283284926	0.6631711642169	0.8884224541078997	0.011637987203110987	0.022222630996571076	0.06162155628141742	0.00222654236056618	0.00386444842417754	0.00709323767650331	0.09146622188174748	0.15374441199834132	0.3338485387494195	0.022826661373327103	0.036540004581445074	0.060838034230309854
PMC Open Access	PMC:PMC8898453	Diagnostic accuracy of the visceral adiposity index in patients with metabolic-associated fatty liver disease: a meta-analysis	pmc open access:PMC8898453:Tab1:table-1-basic-characteristics-of-included-studies:1:overall	Overall structured 2 x 2 data	9	0.0	continuity-corrected bivariate REML	manifest source_sheet where recorded; otherwise all group-matched rows	PMC Open Access|PMC:PMC8898453|pmc open access:PMC8898453:Tab1:table-1-basic-characteristics-of-included-studies:1:overall	0.42.0	canonical	20000	3725423778	0.02	0.14144054254182067	0.7540658902127871	0.6663015077615908	0.010436859166509965	0.07378972802952893	0.34210584019789675	0.6578941598021033	0.04408377768567677	0.007476403495090781	0.2607125978841435	0.0635548749035205	0.11927205534232285	-0.07788566763830017	0.005873978265086864	0.010390162529751168	0.01608315728589017	0.041529664405451965	0.0734595777351394	0.11370966907267593	0.2477274780857294	0.34265288693455753	0.4504601314024859	0.5495398685975137	0.6573471130654425	0.7522725219142704	0.033990016236090805	0.04395311131234122	0.05945185250664256	0.006121393429566678	0.0075058983750514	0.009223454020384035	0.21402286014398395	0.2601323342261913	0.325265124502847	0.05380823910739277	0.06376280642445467	0.07560002560245829	0.0008105849645581037	0.01027104818771164	0.028465900430117166	0.005730923750652558	0.07261742639791366	0.20125700819975617	0.11750964500110245	0.34101138598234165	0.6782770988086546	0.3217229011913446	0.6589886140176584	0.8824903549988972	0.02323752716161263	0.043903228696233115	0.11713532648307122	0.004488326963069696	0.00777709560714928	0.014228251256427276	0.1592514438743558	0.2599106608320163	0.5210699979694338	0.04146791785092519	0.06566686538218261	0.10767201154103821
PMC Open Access	PMC:PMC8898453	Diagnostic accuracy of the visceral adiposity index in patients with metabolic-associated fatty liver disease: a meta-analysis	pmc open access:PMC8898453:Tab1:table-1-basic-characteristics-of-included-studies:1:overall	Overall structured 2 x 2 data	9	0.0	continuity-corrected bivariate REML	manifest source_sheet where recorded; otherwise all group-matched rows	PMC Open Access|PMC:PMC8898453|pmc open access:PMC8898453:Tab1:table-1-basic-characteristics-of-included-studies:1:overall	0.42.0	canonical	20000	3725423778	0.03	0.1943918578315762	0.7540658902127871	0.6663015077615908	0.01548503953093619	0.07965888954234206	0.3463095141776405	0.6536904858223596	0.06532300090022823	0.011286722774211166	0.34822246004535207	0.08920745918954398	0.15383060221377587	-0.10518439864203222	0.00872036527955354	0.015415882235855903	0.023830678909100317	0.04485972497422699	0.07930312723906593	0.12259093140489222	0.2526822461956915	0.3468830186570663	0.4538145913724155	0.5461854086275844	0.6531169813429337	0.7473177538043084	0.05062368447265149	0.06513367000518441	0.08741818221345034	0.009247571474051397	0.011331077991117645	0.013911670703526146	0.2890404394831235	0.3474952317817177	0.42779282255420387	0.07576270281218415	0.08949354990410258	0.10573111145270869	0.0012038518106079002	0.015239580110006784	0.04197929174317299	0.006192912728119168	0.07839618531353595	0.21595190360053262	0.12329154946715681	0.34500441944006743	0.6798401401848679	0.320159859815132	0.6549955805599326	0.8767084505328431	0.03479881008274893	0.06506138530339117	0.16740651649610178	0.006786197216225981	0.01173884893532291	0.021405410891038194	0.2179141461424088	0.34721735917887303	0.6517374539699503	0.05863932418805427	0.0921119204192869	0.14926043515899942
PMC Open Access	PMC:PMC8898453	Diagnostic accuracy of the visceral adiposity index in patients with metabolic-associated fatty liver disease: a meta-analysis	pmc open access:PMC8898453:Tab1:table-1-basic-characteristics-of-included-studies:1:overall	Overall structured 2 x 2 data	9	0.0	continuity-corrected bivariate REML	manifest source_sheet where recorded; otherwise all group-matched rows	PMC Open Access|PMC:PMC8898453|pmc open access:PMC8898453:Tab1:table-1-basic-characteristics-of-included-studies:1:overall	0.42.0	canonical	20000	3725423778	0.04	0.24229218908241482	0.7540658902127871	0.6663015077615908	0.020420602879959934	0.08428089637265995	0.3505131881573843	0.6494868118426157	0.08605278382554933	0.015146365117991518	0.4231554471993717	0.1132432868186739	0.1808632581169569	-0.1290489022637409	0.011502931202883964	0.020327304318253504	0.031391934679734716	0.04747545204179605	0.0838958300522814	0.1295623057376268	0.257673993811754	0.3510443611958032	0.45719512748415886	0.5428048725158412	0.6489556388041968	0.742326006188246	0.06702324040939404	0.08580888609347873	0.11430224058782151	0.012418657948720654	0.015205654911051997	0.01865201446060169	0.3547154662484855	0.4223234983712715	0.5127579620240135	0.09643145611531713	0.1136002115139032	0.1338035971271078	0.001590425244280379	0.020092630768987263	0.055084982760263704	0.006564079718390763	0.08292727406970939	0.22734939565685605	0.1290853431800702	0.3493905157124178	0.6810927452630776	0.3189072547369223	0.6506094842875821	0.8709146568199296	0.046322024921165016	0.08571576003024702	0.21314428483413933	0.00912102365749814	0.015750638715461153	0.0286250911174743	0.2705627971414532	0.4220055517057143	0.7474500863491477	0.07490808555067288	0.1168653147152669	0.18744918822592288
PMC Open Access	PMC:PMC8898453	Diagnostic accuracy of the visceral adiposity index in patients with metabolic-associated fatty liver disease: a meta-analysis	pmc open access:PMC8898453:Tab1:table-1-basic-characteristics-of-included-studies:1:overall	Overall structured 2 x 2 data	9	0.0	continuity-corrected bivariate REML	manifest source_sheet where recorded; otherwise all group-matched rows	PMC Open Access|PMC:PMC8898453|pmc open access:PMC8898453:Tab1:table-1-basic-characteristics-of-included-studies:1:overall	0.42.0	canonical	20000	3725423778	0.05	0.28639695711595625	0.7540658902127871	0.6663015077615908	0.025244179717314894	0.08814402209969725	0.3547168621371281	0.6452831378628718	0.10629123826671608	0.019056294466466898	0.48862684864314887	0.13610861610745278	0.20222989152719262	-0.15028834100850347	0.014234387898998203	0.02513357808907256	0.03876253027561993	0.04970160312574478	0.08775783912709831	0.1353454682827715	0.26262899604284834	0.35523745061959167	0.4605229808220444	0.5394770191779555	0.6447625493804083	0.7373710039571516	0.08319359206411484	0.105996631672199	0.1401656594455836	0.015635627537798576	0.019130592207812512	0.02344535953310974	0.41333324044325853	0.48772122176038357	0.5846724944279987	0.11617859377615916	0.13653084774984314	0.1603710146983793	0.0019696067025100263	0.024838801131707812	0.06771782553449751	0.0068771914420605144	0.0867285790388167	0.23644743371725124	0.1347865300329306	0.35341667847801805	0.6826832286996907	0.3173167713003093	0.646583321521982	0.8652134699670693	0.05780735938920124	0.10588413398044241	0.25493540541215165	0.011493705052704922	0.019813418902984013	0.03588767092389823	0.3186787514179376	0.4873750530407437	0.8190072442655737	0.09054033280757075	0.14039165867763276	0.22310862907477966
PMC Open Access	PMC:PMC8898453	Diagnostic accuracy of the visceral adiposity index in patients with metabolic-associated fatty liver disease: a meta-analysis	pmc open access:PMC8898453:Tab1:table-1-basic-characteristics-of-included-studies:1:overall	Overall structured 2 x 2 data	9	0.0	continuity-corrected bivariate REML	manifest source_sheet where recorded; otherwise all group-matched rows	PMC Open Access|PMC:PMC8898453|pmc open access:PMC8898453:Tab1:table-1-basic-characteristics-of-included-studies:1:overall	0.42.0	canonical	20000	3725423778	0.060000000000000005	0.32744491915447627	0.7540658902127871	0.6663015077615908	0.02995637632963971	0.09148523790502736	0.35892053611687186	0.6410794638831281	0.12605562752763436	0.023017500042588904	0.5465206326594076	0.15806318882531406	0.21907571350493138	-0.1693817303291622	0.016908066027241576	0.029828002661529116	0.04592755749961508	0.05163636702899941	0.09109319130237406	0.14026040659970715	0.2673622478775195	0.3594597992594735	0.463792343938238	0.5362076560617619	0.6405402007405265	0.7326377521224805	0.099139511215307	0.12571394589597729	0.1650654781371747	0.01889948333687465	0.023106878153483494	0.028292599822070715	0.46626195886592126	0.5455653864996381	0.6462912270902601	0.13521606309867637	0.15854624768549788	0.18575569897602232	0.002339775058064539	0.02947848412457159	0.07998802947385775	0.007145553102812753	0.09002577960498065	0.2442793422490773	0.140544130184705	0.35753018058512726	0.6839427682302384	0.3160572317697615	0.6424698194148727	0.859455869815295	0.06925499996708614	0.12558346120349073	0.29326957659731584	0.013905169549550192	0.023928167858219152	0.04319353381581442	0.36313728657392325	0.5452001836894442	0.8729073963644183	0.10569114436487767	0.16296138567269353	0.2567475386491261
PMC Open Access	PMC:PMC8898453	Diagnostic accuracy of the visceral adiposity index in patients with metabolic-associated fatty liver disease: a meta-analysis	pmc open access:PMC8898453:Tab1:table-1-basic-characteristics-of-included-studies:1:overall	Overall structured 2 x 2 data	9	0.0	continuity-corrected bivariate REML	manifest source_sheet where recorded; otherwise all group-matched rows	PMC Open Access|PMC:PMC8898453|pmc open access:PMC8898453:Tab1:table-1-basic-characteristics-of-included-studies:1:overall	0.42.0	canonical	20000	3725423778	0.06999999999999999	0.3659236509002231	0.7540658902127871	0.6663015077615908	0.03455777545718139	0.09443985206248476	0.36312421009661566	0.6368757899033843	0.1453624155240181	0.0270309971866202	0.5981120187302084	0.17927659192330667	0.23218836782998525	-0.18664705897691644	0.01952076831052017	0.034409339641510064	0.052915753492136904	0.05334656085359982	0.09403420510496738	0.14460872742703781	0.2723382497442563	0.36367292366985926	0.46713592903433204	0.5328640709656679	0.6363270763301407	0.7276617502557435	0.11486563809683256	0.1449770829448765	0.18905456348156255	0.022211257895717453	0.027135527048881645	0.033194649443767925	0.5144199577061632	0.5971263774703994	0.6994894850515444	0.15368231734475038	0.17981668139526225	0.2101681454722043	0.0027007779234995287	0.03399736901293412	0.09176455400553203	0.007380714301617945	0.09290836744030034	0.25077513787310124	0.14620593489501793	0.3617022447949071	0.6851483575988871	0.3148516424011126	0.6382977552050929	0.853794065104982	0.080665131913029	0.14482991622810337	0.32855869903697016	0.016356375888184234	0.028095889131859595	0.0505430678835757	0.4045184986939323	0.5967494842725432	0.9134470103871779	0.12046200335518105	0.1847510584712374	0.28869940652128173
PMC Open Access	PMC:PMC8898453	Diagnostic accuracy of the visceral adiposity index in patients with metabolic-associated fatty liver disease: a meta-analysis	pmc open access:PMC8898453:Tab1:table-1-basic-characteristics-of-included-studies:1:overall	Overall structured 2 x 2 data	9	0.0	continuity-corrected bivariate REML	manifest source_sheet where recorded; otherwise all group-matched rows	PMC Open Access|PMC:PMC8898453|pmc open access:PMC8898453:Tab1:table-1-basic-characteristics-of-included-studies:1:overall	0.42.0	canonical	20000	3725423778	0.08	0.4021791902022728	0.7540658902127871	0.6663015077615908	0.03904893692873332	0.09709337996601458	0.36732788407635947	0.6326721159236406	0.16422731252409542	0.031097828223793002	0.6443273903178819	0.19986788283062426	0.2421482001156091	-0.2023113073716485	0.022076179328480917	0.03888386753021145	0.05971381913321502	0.054891401311385306	0.0966829425228469	0.14847565609543953	0.27740521704988463	0.3678601928034392	0.47053306667434425	0.5294669333256556	0.6321398071965608	0.7225947829501154	0.13037648589979525	0.1638015567133111	0.21218198444932185	0.025572014307358625	0.031217580086154353	0.03815244330444832	0.5584697957484965	0.6433270107673424	0.7456328740391768	0.1716746452453666	0.20046168464214512	0.23375612002063295	0.003053514647941724	0.03841742866289515	0.10317538384140303	0.007592423283775531	0.09552316380062682	0.25654083143762807	0.15196888515896886	0.3660125931135322	0.6866621402665242	0.3133378597334757	0.6339874068864678	0.848031114841031	0.09203793927321355	0.1636389383545082	0.36115173501158454	0.01884831467211386	0.03231761228095341	0.05793666587110419	0.4432358587159211	0.6429444099547812	0.9434391908476754	0.13492440300760516	0.2058846206632985	0.31919920803906054
PMC Open Access	PMC:PMC8898453	Diagnostic accuracy of the visceral adiposity index in patients with metabolic-associated fatty liver disease: a meta-analysis	pmc open access:PMC8898453:Tab1:table-1-basic-characteristics-of-included-studies:1:overall	Overall structured 2 x 2 data	9	0.0	continuity-corrected bivariate REML	manifest source_sheet where recorded; otherwise all group-matched rows	PMC Open Access|PMC:PMC8898453|pmc open access:PMC8898453:Tab1:table-1-basic-characteristics-of-included-studies:1:overall	0.42.0	canonical	20000	3725423778	0.09	0.43646981706410287	0.7540658902127871	0.6663015077615908	0.04343039826269998	0.09950378368619589	0.3715315580561032	0.6284684419438968	0.18266531778412945	0.035219063366788844	0.6858731814692685	0.21992494425609938	0.24940336440516558	-0.2165448728080035	0.02457440084546617	0.04324660867485798	0.06633308511423158	0.05630263510719919	0.09908270167626848	0.1519763395334378	0.2823307763549062	0.3720577398357785	0.4739189533088399	0.52608104669116	0.6279422601642215	0.7176692236450938	0.1456764450907873	0.18220218248034747	0.23449334718328516	0.028982847345860208	0.035354106245910705	0.04316693769474102	0.598913998792134	0.6848709736294478	0.7857623515521537	0.18926495578456307	0.22056949170924162	0.2566286592829678	0.00339798334248205	0.04274218243488205	0.11423868914557016	0.007785150793102835	0.09792700609262209	0.2617333081906837	0.15756743342898977	0.3700349770417288	0.688095018405428	0.31190498159457186	0.6299650229582712	0.8424325665710102	0.10337360489169359	0.1820252729606774	0.3913462873395597	0.021382009703000596	0.036594393716818885	0.06537472524585168	0.4795993445234779	0.6844875999845051	0.9652445477112539	0.14913136665113447	0.22645354759734168	0.34842098798514654
PMC Open Access	PMC:PMC8898453	Diagnostic accuracy of the visceral adiposity index in patients with metabolic-associated fatty liver disease: a meta-analysis	pmc open access:PMC8898453:Tab1:table-1-basic-characteristics-of-included-studies:1:overall	Overall structured 2 x 2 data	9	0.0	continuity-corrected bivariate REML	manifest source_sheet where recorded; otherwise all group-matched rows	PMC Open Access|PMC:PMC8898453|pmc open access:PMC8898453:Tab1:table-1-basic-characteristics-of-included-studies:1:overall	0.42.0	canonical	20000	3725423778	0.09999999999999999	0.4689955935892812	0.7540658902127871	0.6663015077615908	0.047702675236046044	0.10171241667959303	0.375735232035847	0.624264767964153	0.20069075932193803	0.03939580165468109	0.7233074641986814	0.23951507138052902	0.2543118706094002	-0.2294805222087522	0.027003683527427137	0.04749287363354264	0.07278049011437375	0.057577691339836715	0.10126507430501386	0.15518373969651966	0.2872689469891578	0.37627958501858383	0.477302324831913	0.522697675168087	0.6237204149814162	0.7127310530108422	0.16076978755519133	0.20019311579661997	0.25603109517010153	0.03244488465532339	0.03954620323050939	0.048239110904587615	0.6361479545001063	0.7223141583715583	0.8206979859383161	0.20650840918667854	0.24020766536878535	0.27886920622909794	0.003734185147260451	0.04694686909916734	0.12488304475692356	0.00796209004584088	0.1001008745943158	0.2662776505023815	0.1629300022348547	0.3741910104330906	0.6893921853778096	0.3106078146221902	0.6258089895669094	0.8370699977651452	0.11467231042019185	0.2000030100547245	0.419397712764436	0.02395851938312562	0.040927317586352256	0.07285764827002644	0.5138501588780265	0.7219341149524413	0.9799627508079912	0.16312374412578187	0.24652787006217092	0.37649846355503885
PMC Open Access	PMC:PMC8898453	Diagnostic accuracy of the visceral adiposity index in patients with metabolic-associated fatty liver disease: a meta-analysis	pmc open access:PMC8898453:Tab1:table-1-basic-characteristics-of-included-studies:1:overall	Overall structured 2 x 2 data	9	0.0	continuity-corrected bivariate REML	manifest source_sheet where recorded; otherwise all group-matched rows	PMC Open Access|PMC:PMC8898453|pmc open access:PMC8898453:Tab1:table-1-basic-characteristics-of-included-studies:1:overall	0.42.0	canonical	20000	3725423778	0.11	0.499915958164528	0.7540658902127871	0.6663015077615908	0.05186626242276324	0.10374996352025527	0.37993890601559077	0.6200610939844092	0.21831733105006848	0.043629171930070536	0.7570830749226203	0.25869125163459794	0.2571671167580923	-0.24122470652993006	0.029386191838455554	0.051632860007244125	0.0790418874686372	0.05878226401563326	0.10328308021375698	0.15811035070543522	0.2922562242070267	0.38057501257773907	0.4806081862858944	0.5193918137141055	0.6194249874222609	0.7077437757929732	0.17566067057374887	0.21778788880237726	0.27683477871983014	0.03595928799285125	0.043794998435214644	0.05336996385951495	0.6704916023507156	0.7561076328330747	0.8511020438405917	0.22344853441989315	0.2594294020881334	0.3005434056166394	0.004062121106200269	0.05101601475530232	0.1353681067881917	0.008125607994420891	0.10204918231178445	0.2707817275631768	0.1682914945522807	0.3782678490609873	0.6906256774149627	0.30937432258503605	0.6217321509390127	0.8317085054477192	0.12593423632780346	0.21758562028530962	0.44552636131830287	0.026578938189557495	0.045317496688272105	0.08038584207311217	0.5461814321311561	0.7557343477496645	0.9890251858482336	0.17693394365744844	0.2661627135549813	0.4035372715267052
PMC Open Access	PMC:PMC8898453	Diagnostic accuracy of the visceral adiposity index in patients with metabolic-associated fatty liver disease: a meta-analysis	pmc open access:PMC8898453:Tab1:table-1-basic-characteristics-of-included-studies:1:overall	Overall structured 2 x 2 data	9	0.0	continuity-corrected bivariate REML	manifest source_sheet where recorded; otherwise all group-matched rows	PMC Open Access|PMC:PMC8898453|pmc open access:PMC8898453:Tab1:table-1-basic-characteristics-of-included-studies:1:overall	0.42.0	canonical	20000	3725423778	0.12	0.5293608652873644	0.7540658902127871	0.6663015077615908	0.0559216337033743	0.10563990912516201	0.3841425799953345	0.6158574200046655	0.2355581274708819	0.04792033385623895	0.7875752396300052	0.2774961241690997	0.25821437434264083	-0.2518647411182647	0.031701383163304724	0.05567027193224351	0.08513101339793674	0.05988614807423586	0.10516506901586467	0.1608184869346608	0.2971416625589625	0.38475777595084915	0.4840093805340511	0.5159906194659488	0.6152422240491509	0.7028583374410374	0.19035314064017236	0.23499944417248614	0.29694129735344943	0.03952725452834371	0.0481016499590253	0.058560520779119225	0.7022096184848186	0.7866251634913117	0.8775197648724755	0.2401204546273147	0.2782775075676025	0.32170402181669877	0.0043840328398349875	0.055002696067783366	0.14540279532547623	0.008281747154571218	0.10390397113682566	0.2746761327861743	0.17383563943135355	0.3823134576711056	0.6922558234779593	0.3077441765220398	0.6176865423288944	0.8261643605686457	0.1371595619106041	0.23478598860346978	0.46992337635402964	0.02924439822433635	0.04976607342592711	0.0879597187257076	0.576751345795008	0.7862585948586538	0.9942398157793259	0.19058828318618729	0.28540242173615404	0.4296227073421339
PMC Open Access	PMC:PMC8898453	Diagnostic accuracy of the visceral adiposity index in patients with metabolic-associated fatty liver disease: a meta-analysis	pmc open access:PMC8898453:Tab1:table-1-basic-characteristics-of-included-studies:1:overall	Overall structured 2 x 2 data	9	0.0	continuity-corrected bivariate REML	manifest source_sheet where recorded; otherwise all group-matched rows	PMC Open Access|PMC:PMC8898453|pmc open access:PMC8898453:Tab1:table-1-basic-characteristics-of-included-studies:1:overall	0.42.0	canonical	20000	3725423778	0.13	0.557438185027989	0.7540658902127871	0.6663015077615908	0.059869242746882906	0.1074006846945314	0.3883462539750783	0.6116537460249216	0.2524256761182849	0.05227047897624583	0.8151001421984929	0.2959645986315791	0.2576619571705039	-0.26147358639640994	0.03396705517823415	0.05960033592269719	0.09103710874734901	0.060934209551017145	0.10691828712757567	0.16331337032962323	0.3021113725030856	0.38890158853389434	0.487273752752184	0.5127262472478158	0.6110984114661057	0.6978886274969144	0.20485113712716438	0.25184016686734256	0.31638511822356286	0.04315001820417955	0.05246734765708062	0.06381182985867156	0.7315249050925664	0.8141817137424239	0.9004070025189834	0.2565530196144496	0.2967870261678199	0.3423941932898071	0.004698288929325025	0.058876945151765586	0.15493961163320993	0.008428358615384634	0.1056205813184638	0.2779494046060558	0.1794142412060772	0.38633607423561056	0.6938859695409562	0.3061140304590433	0.6136639257643894	0.8205857587939227	0.14834846530116555	0.25161644575265646	0.4927553784007399	0.031956070845287406	0.05427422079838082	0.09557969531471425	0.6056918600895899	0.8138230626530683	0.9966332773786091	0.20410854451394786	0.3042832839181281	0.45482485546428336
PMC Open Access	PMC:PMC8898453	Diagnostic accuracy of the visceral adiposity index in patients with metabolic-associated fatty liver disease: a meta-analysis	pmc open access:PMC8898453:Tab1:table-1-basic-characteristics-of-included-studies:1:overall	Overall structured 2 x 2 data	9	0.0	continuity-corrected bivariate REML	manifest source_sheet where recorded; otherwise all group-matched rows	PMC Open Access|PMC:PMC8898453|pmc open access:PMC8898453:Tab1:table-1-basic-characteristics-of-included-studies:1:overall	0.42.0	canonical	20000	3725423778	0.14	0.584238811642856	0.7540658902127871	0.6663015077615908	0.06370952346648664	0.10904705780729979	0.39254992795482213	0.6074500720451779	0.26893196791502144	0.05668083181599999	0.8399278992026764	0.3141256551582433	0.25568908755982045	-0.27011315648461265	0.03617382954898349	0.0634220483159376	0.09676968397031951	0.06191616994301378	0.10855500704856866	0.16563378201151524	0.3070576071255039	0.39303819404118534	0.490580436326844	0.5094195636731559	0.6069618059588147	0.692942392874496	0.2191584958078202	0.26832191385338144	0.3351984732882332	0.04682885115802964	0.05689331423665181	0.06912496397479775	0.7586279615832432	0.8390463687781979	0.920149692258123	0.27277027103842755	0.314987048239316	0.36264967086827327	0.005004629800921829	0.06266604138241444	0.1640614934351232	0.008566068705447714	0.10726100377720552	0.28081238385000284	0.1850168293876386	0.3904476408671404	0.6955161156039529	0.30448388439604684	0.6095523591328595	0.8149831706123613	0.159501123477978	0.2680887977487115	0.5141682756553222	0.03471516838239908	0.0588431434315794	0.1032461940199012	0.6331147467352476	0.8386407843008616	0.9979871172216418	0.21751304090262416	0.3228354099626358	0.4792021242436144
PMC Open Access	PMC:PMC8898453	Diagnostic accuracy of the visceral adiposity index in patients with metabolic-associated fatty liver disease: a meta-analysis	pmc open access:PMC8898453:Tab1:table-1-basic-characteristics-of-included-studies:1:overall	Overall structured 2 x 2 data	9	0.0	continuity-corrected bivariate REML	manifest source_sheet where recorded; otherwise all group-matched rows	PMC Open Access|PMC:PMC8898453|pmc open access:PMC8898453:Tab1:table-1-basic-characteristics-of-included-studies:1:overall	0.42.0	canonical	20000	3725423778	0.15000000000000002	0.6098403047164005	0.7540658902127871	0.6663015077615908	0.0674428904502691	0.1105910677413043	0.3967536019345659	0.6032463980654341	0.2850884856001196	0.061152651033451286	0.8622919209650995	0.3320036213169859	0.25245161624869905	-0.2778366833994146	0.03831554984199749	0.06713267787334262	0.10236417953391634	0.06282882509678614	0.11008238936349399	0.16785407383252518	0.31199964902503863	0.39722682212921356	0.4938474613270545	0.5061525386729455	0.6027731778707865	0.6880003509749612	0.2332789522390267	0.2844560419430686	0.35341153761073124	0.05056506521224753	0.061380806398839874	0.0745010214162301	0.7836836063419637	0.8614516599118754	0.9370779994932306	0.28879248142802144	0.33290199228395867	0.3825004066704519	0.005303042819991129	0.06633377806873682	0.1728477590558273	0.008695789338583075	0.1087723745966325	0.2834311830803119	0.19055380442411146	0.39454083485888014	0.6971431732816746	0.3028568267183253	0.6054591651411199	0.8094461955758884	0.17061771227478126	0.28421435349789764	0.5342903853749161	0.037522945945049825	0.06347407865150664	0.11095964219187665	0.6591158940449406	0.8609679816806066	0.9986599623992679	0.23081737404441838	0.34108406050249046	0.5028037601725311
PMC Open Access	PMC:PMC8898453	Diagnostic accuracy of the visceral adiposity index in patients with metabolic-associated fatty liver disease: a meta-analysis	pmc open access:PMC8898453:Tab1:table-1-basic-characteristics-of-included-studies:1:overall	Overall structured 2 x 2 data	9	0.0	continuity-corrected bivariate REML	manifest source_sheet where recorded; otherwise all group-matched rows	PMC Open Access|PMC:PMC8898453|pmc open access:PMC8898453:Tab1:table-1-basic-characteristics-of-included-studies:1:overall	0.42.0	canonical	20000	3725423778	0.16	0.6343095546405662	0.7540658902127871	0.6663015077615908	0.07106973936801342	0.11204267513877407	0.40095727591430963	0.5990427240856904	0.3009062303681221	0.0656872306161677	0.8823958489885853	0.34961910221621534	0.2480862943480191	-0.2846904524243508	0.040398668402541964	0.07073902497745241	0.10777541038518783	0.06368920049680478	0.11152129817362902	0.1699098012897806	0.31689256897319135	0.4014439710437656	0.49716775408285485	0.5028322459171451	0.5985560289562344	0.6831074310268086	0.24721614501312572	0.30025343389174247	0.371052590859898	0.054360013433501074	0.06593111602821897	0.07994112664067664	0.8068359293209622	0.8816004742916563	0.9514768726024447	0.30463691067588655	0.3505525388751931	0.401971712291603	0.005593515222826431	0.06986100080386455	0.1813249357115659	0.0088182736361208	0.11013707785538804	0.2858619019452014	0.19658830233821867	0.3987110099303257	0.6984285695152764	0.3015714304847231	0.6012889900696743	0.8034116976617808	0.18169840638980572	0.30000395068875274	0.5532350073046965	0.040380703325743415	0.0681682976013343	0.11872047243149639	0.683751702909729	0.8809415054190592	0.9991339343709223	0.2440349851717032	0.35905061597051413	0.5256716845078439
PMC Open Access	PMC:PMC8898453	Diagnostic accuracy of the visceral adiposity index in patients with metabolic-associated fatty liver disease: a meta-analysis	pmc open access:PMC8898453:Tab1:table-1-basic-characteristics-of-included-studies:1:overall	Overall structured 2 x 2 data	9	0.0	continuity-corrected bivariate REML	manifest source_sheet where recorded; otherwise all group-matched rows	PMC Open Access|PMC:PMC8898453|pmc open access:PMC8898453:Tab1:table-1-basic-characteristics-of-included-studies:1:overall	0.42.0	canonical	20000	3725423778	0.17	0.6577047787442195	0.7540658902127871	0.6663015077615908	0.0745904473551878	0.11341022562981243	0.4051609498940534	0.5948390501059466	0.31639574684997374	0.07028590112969155	0.9004188158852838	0.3669896732630282	0.24271403714106432	-0.2907151054811913	0.042423229644122255	0.07424431935234511	0.11300779937460695	0.06450193310914135	0.11288395911324012	0.1718214661453076	0.3217736700598057	0.4056339287092515	0.5005006953432052	0.49949930465679476	0.5943660712907484	0.6782263299401942	0.26097361888378795	0.3157245228773269	0.38814816382921496	0.05821509176653986	0.07054557143279133	0.08544643105890352	0.8282120255459976	0.8996712934497522	0.9635940894914932	0.32031836922599743	0.3679563262637761	0.4210851221617143	0.005874896413472832	0.07333094855446233	0.18957128627177502	0.008932421662938183	0.11149523452524683	0.2882315780550213	0.20228511900525972	0.40295281963651086	0.7000891686197144	0.2999108313802855	0.5970471803634891	0.7977148809947402	0.19274337939492364	0.31546798008234206	0.5711025581792613	0.04328978700641949	0.0729271064046865	0.1265291226707401	0.7070854740280001	0.8987742154996697	0.9994005870600136	0.2571775653637962	0.3767532984411933	0.5478418656308813
PMC Open Access	PMC:PMC8898453	Diagnostic accuracy of the visceral adiposity index in patients with metabolic-associated fatty liver disease: a meta-analysis	pmc open access:PMC8898453:Tab1:table-1-basic-characteristics-of-included-studies:1:overall	Overall structured 2 x 2 data	9	0.0	continuity-corrected bivariate REML	manifest source_sheet where recorded; otherwise all group-matched rows	PMC Open Access|PMC:PMC8898453|pmc open access:PMC8898453:Tab1:table-1-basic-characteristics-of-included-studies:1:overall	0.42.0	canonical	20000	3725423778	0.18000000000000002	0.6800770457282799	0.7540658902127871	0.6663015077615908	0.07800537337509075	0.11470078848427603	0.40936462387379724	0.5906353761262028	0.33156714655477015	0.07495003101920435	0.9165195124756185	0.3841304060445124	0.2364424667473386	-0.2959466396837675	0.044393497886787085	0.07764704274645082	0.11807083327589193	0.06527715964776762	0.1141738913762341	0.1736139074499308	0.3266267701526359	0.4098268233397865	0.5037480886418327	0.4962519113581672	0.5901731766602136	0.673373229847364	0.27455482777173734	0.33087931547862787	0.404723171571227	0.06213174074624289	0.07522553863675294	0.09101811384717866	0.8479248656934796	0.9158222436041517	0.9736465091648924	0.3358496453735008	0.38512847842844383	0.43985904957155886	0.006147141213909097	0.0766727775577647	0.19769610883606534	0.009038889420721818	0.1127413107667198	0.29069663515014954	0.20784640793786843	0.4071337601146449	0.7016160260686012	0.2983839739313987	0.592866239885355	0.7921535920621314	0.20375280374471225	0.33061640831531003	0.5879823522244347	0.046251592273845725	0.07775184737725453	0.13438603625508713	0.729262304527655	0.9144406121647024	0.9996081280830758	0.270255366904402	0.3942077196739442	0.5693453646683418
PMC Open Access	PMC:PMC8898453	Diagnostic accuracy of the visceral adiposity index in patients with metabolic-associated fatty liver disease: a meta-analysis	pmc open access:PMC8898453:Tab1:table-1-basic-characteristics-of-included-studies:1:overall	Overall structured 2 x 2 data	9	0.0	continuity-corrected bivariate REML	manifest source_sheet where recorded; otherwise all group-matched rows	PMC Open Access|PMC:PMC8898453|pmc open access:PMC8898453:Tab1:table-1-basic-characteristics-of-included-studies:1:overall	0.42.0	canonical	20000	3725423778	0.19	0.7014714598838974	0.7540658902127871	0.6663015077615908	0.0813148585600657	0.11592040904062494	0.413568297853541	0.586431702146459	0.3464301298818784	0.07968102796717569	0.9308393866551755	0.4010542740935902	0.22936792677127815	-0.3004171857903072	0.04630775199995297	0.08095107685722532	0.12289681967484799	0.06601516191067489	0.11540181103109137	0.1751986027987354	0.33143435939401134	0.41398908357731246	0.5069492333236518	0.4930507666763481	0.5860109164226875	0.6685656406059886	0.28796313765568066	0.34572741325856227	0.420801034552409	0.06611144729235756	0.07997242272871388	0.09665738278928106	0.8660755414578032	0.9301942811190564	0.9818250079032649	0.3512418347644569	0.4020820125227508	0.45830929344721866	0.006411209704105385	0.07990754686347784	0.20543530419795233	0.009139658661475014	0.11391418102270844	0.29286338211387036	0.21331459719128434	0.41134416459178913	0.703142338139627	0.29685766186037293	0.5886558354082109	0.7866854028087157	0.21472685078542933	0.34545879932089235	0.6039540943116714	0.04926756545107403	0.08264390028912265	0.14229166202742474	0.7496538054558023	0.9277547512891883	0.9997303711196766	0.2832774434447683	0.4114273040566354	0.5902091457460998
PMC Open Access	PMC:PMC8898453	Diagnostic accuracy of the visceral adiposity index in patients with metabolic-associated fatty liver disease: a meta-analysis	pmc open access:PMC8898453:Tab1:table-1-basic-characteristics-of-included-studies:1:overall	Overall structured 2 x 2 data	9	0.0	continuity-corrected bivariate REML	manifest source_sheet where recorded; otherwise all group-matched rows	PMC Open Access|PMC:PMC8898453|pmc open access:PMC8898453:Tab1:table-1-basic-characteristics-of-included-studies:1:overall	0.42.0	canonical	20000	3725423778	0.2	0.7219280948873623	0.7540658902127871	0.6663015077615908	0.08451922653263641	0.1170743002401415	0.4177719718332848	0.5822280281667152	0.3609940068041248	0.08448034030982517	0.9435051972611596	0.41777247039424537	0.22157710237379724	-0.30415562449311695	0.04815635649160442	0.08413555471347679	0.12760422187655202	0.06670519797282295	0.11654284590019164	0.17675475269661203	0.33628342499396313	0.4181561730660934	0.5103029718064985	0.48969702819350147	0.5818438269339066	0.6637165750060368	0.30120182935352413	0.3602780330501422	0.4364037890674821	0.07015574659162749	0.08478766926816758	0.10236547514933872	0.882755048623821	0.9429137355244914	0.9882984319959383	0.36650459803365354	0.41882815770244275	0.4764494354535673	0.006667244505520281	0.08306631155156223	0.21275491041533034	0.009235330433511563	0.11506175218810749	0.2947037411648664	0.21888732461474025	0.41550788820412005	0.7042993229045924	0.2957006770954072	0.5844921117958799	0.7811126753852597	0.2256656907639029	0.3600043344646314	0.6190891384506447	0.05233920625245884	0.08760468368029897	0.15024645441352158	0.7691560855124395	0.9392622689950033	0.999801803075623	0.2962518378680335	0.42842361962611986	0.6104567132070126
PMC Open Access	PMC:PMC8898453	Diagnostic accuracy of the visceral adiposity index in patients with metabolic-associated fatty liver disease: a meta-analysis	pmc open access:PMC8898453:Tab1:table-1-basic-characteristics-of-included-studies:1:overall	Overall structured 2 x 2 data	9	0.0	continuity-corrected bivariate REML	manifest source_sheet where recorded; otherwise all group-matched rows	PMC Open Access|PMC:PMC8898453|pmc open access:PMC8898453:Tab1:table-1-basic-characteristics-of-included-studies:1:overall	0.42.0	canonical	20000	3725423778	0.21000000000000002	0.7414827399312737	0.7540658902127871	0.6663015077615908	0.08761878370735104	0.11816699025991115	0.4219756458130286	0.5780243541869714	0.3752677163147222	0.0893494585153914	0.9546310800703615	0.43429465883169716	0.2131483401390878	-0.3071880810995765	0.049962894289686643	0.08721978623886371	0.13215128252628539	0.06738241040420925	0.11762888269920876	0.17822570291863324	0.3412882623663757	0.42234424732516185	0.513541057363769	0.48645894263623096	0.5776557526748382	0.658711737633624	0.314274101198704	0.37454002603527775	0.45155218800786256	0.0742662240723136	0.08967276575316704	0.1081436585768194	0.8980457221100066	0.9540943666338467	0.9932168021858742	0.38164636465552587	0.4353766076293808	0.49429115502927695	0.006915104148748515	0.08610116951993511	0.2199329122702077	0.009326048708011006	0.11612026131304909	0.29661231533264387	0.22420933165566542	0.4196311088838048	0.7055888810574458	0.2944111189425538	0.5803688911161953	0.7757906683443345	0.23656949283633447	0.3742618314838793	0.6334515535474108	0.05546807027029384	0.09263565623208561	0.15825087350910108	0.787663678096361	0.9486791694340001	0.9998501599180635	0.3091857310173606	0.44520664029452595	0.6301086193068047
PMC Open Access	PMC:PMC8898453	Diagnostic accuracy of the visceral adiposity index in patients with metabolic-associated fatty liver disease: a meta-analysis	pmc open access:PMC8898453:Tab1:table-1-basic-characteristics-of-included-studies:1:overall	Overall structured 2 x 2 data	9	0.0	continuity-corrected bivariate REML	manifest source_sheet where recorded; otherwise all group-matched rows	PMC Open Access|PMC:PMC8898453|pmc open access:PMC8898453:Tab1:table-1-basic-characteristics-of-included-studies:1:overall	0.42.0	canonical	20000	3725423778	0.22	0.7601675029619657	0.7540658902127871	0.6663015077615908	0.090613819574067	0.11920243791137279	0.42617931979277235	0.5738206802072277	0.38925984472329295	0.09428991672737788	0.9643202388319716	0.45062917538402836	0.20415273587000593	-0.3095383275779373	0.0517036130254195	0.09020481759983023	0.13656834291008615	0.06801607911934963	0.1186643960026578	0.17965559219244764	0.34622710807357127	0.42649316472782317	0.5167421918803389	0.48325780811966107	0.5735068352721768	0.6537728919264287	0.3271830716162179	0.388521895699386	0.4662657929532509	0.07844451747644436	0.09462924315233792	0.1139932320450658	0.9120224047844704	0.963839048230513	0.9966669691339505	0.3966744958612629	0.4517357225129994	0.5118444819984895	0.00715478302118265	0.0890819549143928	0.2268829167349128	0.009412113768747402	0.11718727065717507	0.29846437245853263	0.2301122603601796	0.42377914704725217	0.7067673749882691	0.29323262501173075	0.5762208529527477	0.7698877396398198	0.2474384250770191	0.3882397623131824	0.6470990300072189	0.058655771601730126	0.0977383181970736	0.16630538516854948	0.8046868811373536	0.9565953064195136	0.999893163424416	0.3220855606438625	0.4617849557359655	0.6491828733923561
PMC Open Access	PMC:PMC8898453	Diagnostic accuracy of the visceral adiposity index in patients with metabolic-associated fatty liver disease: a meta-analysis	pmc open access:PMC8898453:Tab1:table-1-basic-characteristics-of-included-studies:1:overall	Overall structured 2 x 2 data	9	0.0	continuity-corrected bivariate REML	manifest source_sheet where recorded; otherwise all group-matched rows	PMC Open Access|PMC:PMC8898453|pmc open access:PMC8898453:Tab1:table-1-basic-characteristics-of-included-studies:1:overall	0.42.0	canonical	20000	3725423778	0.23	0.7780113035465377	0.7540658902127871	0.6663015077615908	0.093504606963353	0.12018412398009576	0.43038299377251615	0.5696170062274839	0.40297864287967705	0.0993032943761322	0.9726663439599419	0.46678319049651285	0.1946550404134042	-0.31122811305002485	0.05338415070107698	0.09306420924491943	0.1408637551394006	0.06861616336128687	0.1196180682988659	0.18105618067151213	0.35118211779526287	0.43069366960545286	0.5200466876394899	0.47995331236051014	0.5693063303945471	0.648817882204737	0.33993178160271453	0.40223181473833564	0.48056305844568786	0.08269231903548473	0.09965867750454316	0.11991552682483363	0.9247534096939699	0.9722411606276002	0.9986995127357414	0.4115954159270333	0.4679126921773624	0.5291180009958635	0.007386275408197852	0.09188516540891911	0.23355795562433512	0.009493789324817994	0.11810260980793436	0.30019866621432006	0.23533451914465425	0.4279535116681721	0.707678213605934	0.292321786394066	0.5720464883318279	0.7646654808553457	0.258272654486981	0.4019462698712668	0.6600836542373524	0.06190398562529612	0.10291421289070682	0.17441046109529462	0.8196637445450202	0.9632973295501246	0.999899440187457	0.3349571173442153	0.4781659408528003	0.6676952750584068
PMC Open Access	PMC:PMC8898453	Diagnostic accuracy of the visceral adiposity index in patients with metabolic-associated fatty liver disease: a meta-analysis	pmc open access:PMC8898453:Tab1:table-1-basic-characteristics-of-included-studies:1:overall	Overall structured 2 x 2 data	9	0.0	continuity-corrected bivariate REML	manifest source_sheet where recorded; otherwise all group-matched rows	PMC Open Access|PMC:PMC8898453|pmc open access:PMC8898453:Tab1:table-1-basic-characteristics-of-included-studies:1:overall	0.42.0	canonical	20000	3725423778	0.24000000000000002	0.7950402793845222	0.7540658902127871	0.6663015077615908	0.09629140229464267	0.1211151243421105	0.43458666775225996	0.56541333224774	0.41643204239812487	0.10439121786231456	0.9797547003534097	0.4827628410592155	0.18471442096888757	-0.31227743832530663	0.055008893392367794	0.09584010055908643	0.14493713650011913	0.06919007101747443	0.12054747796335644	0.18230162704752736	0.3560974878700916	0.43493160726893104	0.5231944121019743	0.47680558789802563	0.5650683927310689	0.6439025121299082	0.3525231971147842	0.41567764098836124	0.49446140920950077	0.0870113777554963	0.10476269158971005	0.12591190749436568	0.9363013199055824	0.9793816781428122	0.9995617129141106	0.426414718677564	0.48391366860895013	0.5461190181900364	0.007609575492731688	0.09459152158715287	0.23996387648380604	0.009571308133749672	0.11897701794477708	0.3018260617808865	0.24060146959966783	0.43225628312723385	0.7085402661798081	0.2914597338201915	0.5677437168727661	0.759398530400332	0.2690723470025267	0.4153891838795187	0.6724525729737317	0.06521445193705405	0.10816492824753063	0.18256657893389203	0.832629723224726	0.9683721467853962	0.9999230746967187	0.3478056224644753	0.49435589359486987	0.6856596878729956
PMC Open Access	PMC:PMC8898453	Diagnostic accuracy of the visceral adiposity index in patients with metabolic-associated fatty liver disease: a meta-analysis	pmc open access:PMC8898453:Tab1:table-1-basic-characteristics-of-included-studies:1:overall	Overall structured 2 x 2 data	9	0.0	continuity-corrected bivariate REML	manifest source_sheet where recorded; otherwise all group-matched rows	PMC Open Access|PMC:PMC8898453|pmc open access:PMC8898453:Tab1:table-1-basic-characteristics-of-included-studies:1:overall	0.42.0	canonical	20000	3725423778	0.25	0.8112781244591328	0.7540658902127871	0.6663015077615908	0.09897444580771186	0.1219981690911445	0.4387903417320037	0.5612096582679963	0.42962767094890936	0.10955536231602554	0.9856632307577262	0.49857333827450206	0.17438510629859338	-0.31270478618463077	0.056577717640962304	0.09851043857878077	0.1488835336753702	0.06973899077912625	0.12142622315183985	0.18351725405467903	0.3607749529813069	0.43913939537708613	0.5265548301128198	0.4734451698871802	0.5608606046229139	0.6392250470186931	0.36496021136939133	0.4288669324441904	0.5079773109965311	0.09140350181827106	0.1099429566745411	0.13198377298761144	0.946723659204698	0.9853313319467975	0.9998796310320434	0.4411372543109693	0.4997438742977181	0.5628536981399516	0.007825932816102806	0.09722324733661297	0.2460918987852461	0.00964642405626337	0.11983960174130207	0.30333851162240066	0.24636469890764015	0.43656804390727316	0.709872533779173	0.2901274662208269	0.5634319560927268	0.7536353010923599	0.27983766750371714	0.42857603577652825	0.6842485652929913	0.06858897745720488	0.11349209844542099	0.19077422236385638	0.843239948344372	0.9727575552632606	0.999934547959388	0.3606357916797089	0.5103601476827521	0.703088266087091
PMC Open Access	PMC:PMC8898453	Diagnostic accuracy of the visceral adiposity index in patients with metabolic-associated fatty liver disease: a meta-analysis	pmc open access:PMC8898453:Tab1:table-1-basic-characteristics-of-included-studies:1:overall	Overall structured 2 x 2 data	9	0.0	continuity-corrected bivariate REML	manifest source_sheet where recorded; otherwise all group-matched rows	PMC Open Access|PMC:PMC8898453|pmc open access:PMC8898453:Tab1:table-1-basic-characteristics-of-included-studies:1:overall	0.42.0	canonical	20000	3725423778	0.26	0.8267463724926178	0.7540658902127871	0.6663015077615908	0.1015539617780239	0.12283569079576541	0.44299401571174746	0.5570059842882525	0.4425728666793039	0.11479745343558946	0.9904633101846518	0.5142190561682008	0.163716937692034	-0.312527316324417	0.05808692865319743	0.10106247331513213	0.15267959108326257	0.0702596716306924	0.12224120561960437	0.1846752476493338	0.3656521912591729	0.44333019445043076	0.5298280741841513	0.47017192581584866	0.5566698055495691	0.634347808740827	0.37724564706019575	0.44180696142569503	0.5211263356622705	0.09587056110536465	0.11520119433705325	0.1381325576822841	0.9560734589894897	0.9901155713069357	0.9999594421029651	0.4557672004019357	0.5154076911448507	0.5793271767144532	0.00803350667837523	0.09972827247530341	0.2518913932198142	0.009717014728657866	0.12062740859040649	0.3046779539659406	0.25159134727314597	0.4408242170344	0.7109168644438982	0.2890831355561016	0.5591757829656	0.748408652726854	0.290568779822758	0.4415140727883924	0.6955105369372477	0.07202943971879841	0.11889740560128476	0.1990338811952772	0.8510212811935551	0.9760982889288193	0.9999485018824287	0.3734518870487711	0.5261831651897677	0.7199916437434217
PMC Open Access	PMC:PMC8898453	Diagnostic accuracy of the visceral adiposity index in patients with metabolic-associated fatty liver disease: a meta-analysis	pmc open access:PMC8898453:Tab1:table-1-basic-characteristics-of-included-studies:1:overall	Overall structured 2 x 2 data	9	0.0	continuity-corrected bivariate REML	manifest source_sheet where recorded; otherwise all group-matched rows	PMC Open Access|PMC:PMC8898453|pmc open access:PMC8898453:Tab1:table-1-basic-characteristics-of-included-studies:1:overall	0.42.0	canonical	20000	3725423778	0.27	0.8414646362081757	0.7540658902127871	0.6663015077615908	0.10403015871643234	0.12362986421534608	0.4471976896914912	0.5528023103085088	0.455274691821214	0.12011926941023388	0.9942204789081042	0.5297036043801138	0.15275584269992848	-0.3117610318280619	0.059544241280105194	0.10353515461607476	0.1563001804218645	0.07076261879337509	0.12304159932689138	0.18574777084654137	0.3703805144469466	0.4475677611045239	0.5333864627187722	0.4666135372812278	0.5524322388954761	0.6296194855530535	0.3893822584933293	0.4545047279488604	0.5339232210136551	0.10041448985243069	0.12053917837413	0.1443597325295314	0.9643834553520142	0.9936957400117101	0.9999832009449615	0.4703081200293309	0.5309087335880565	0.5955436546169144	0.008231917028304225	0.10215938121984416	0.25727558282251783	0.009782843715689646	0.12140662462084771	0.3057473502176611	0.2567348485446623	0.44497953255618	0.7119481871502138	0.2880518128497861	0.5550204674438199	0.7432651514553376	0.3012658467523115	0.4542102712100087	0.7062739489886339	0.075537790351125	0.1243825815419265	0.20734605146625726	0.8543472456350565	0.9785555102668918	0.999948119729728	0.38625775967930553	0.5418286127731198	0.7363790934104183
PMC Open Access	PMC:PMC8898453	Diagnostic accuracy of the visceral adiposity index in patients with metabolic-associated fatty liver disease: a meta-analysis	pmc open access:PMC8898453:Tab1:table-1-basic-characteristics-of-included-studies:1:overall	Overall structured 2 x 2 data	9	0.0	continuity-corrected bivariate REML	manifest source_sheet where recorded; otherwise all group-matched rows	PMC Open Access|PMC:PMC8898453|pmc open access:PMC8898453:Tab1:table-1-basic-characteristics-of-included-studies:1:overall	0.42.0	canonical	20000	3725423778	0.28	0.8554508105601306	0.7540658902127871	0.6663015077615908	0.10640322955369813	0.1243826392355951	0.45140136367123507	0.5485986363287649	0.4677399455384829	0.125522642931165	0.996995055592359	0.5450298880425508	0.1415442450322284	-0.3104209225175798	0.06094018380985935	0.10590133680432318	0.1597267427965628	0.07123750782345631	0.1237959395175291	0.18671645502559894	0.37524866934128775	0.4517526645167679	0.5368890513499139	0.4631109486500861	0.5482473354832322	0.6247513306587121	0.4013727336460222	0.4669669723527285	0.5463819259121055	0.10503728944177206	0.12595873679652636	0.15066680622709042	0.971529541745626	0.9960809700950702	0.9999906592524447	0.48476300930016575	0.5462499087648822	0.6115064750297587	0.008422093179577938	0.10445989379634008	0.26265471486042274	0.009845210356470799	0.12211092970727563	0.30703660762030505	0.2615874719035888	0.44922037024392236	0.7130695742132567	0.2869304257867433	0.5507796297560776	0.7384125280964111	0.3119290300537273	0.46667134894850076	0.7165711908453286	0.07911605877136857	0.12994940965399887	0.21571123554221666	0.8522454738442565	0.9805782327688738	0.9999546902428411	0.3990568846462109	0.5572994244833729	0.7522586601479937
PMC Open Access	PMC:PMC8898453	Diagnostic accuracy of the visceral adiposity index in patients with metabolic-associated fatty liver disease: a meta-analysis	pmc open access:PMC8898453:Tab1:table-1-basic-characteristics-of-included-studies:1:overall	Overall structured 2 x 2 data	9	0.0	continuity-corrected bivariate REML	manifest source_sheet where recorded; otherwise all group-matched rows	PMC Open Access|PMC:PMC8898453|pmc open access:PMC8898453:Tab1:table-1-basic-characteristics-of-included-studies:1:overall	0.42.0	canonical	20000	3725423778	0.29000000000000004	0.8687212463394046	0.7540658902127871	0.6663015077615908	0.10867335181023535	0.12509576837007308	0.4556050376509788	0.5443949623490212	0.479975176062978	0.13100946329581695	0.9988426676151194	0.5602001569357965	0.1301214212757148	-0.3085210894036081	0.06227817572783626	0.10814151058183483	0.16297761021638815	0.07168948151120103	0.1244835567652095	0.18760633621330092	0.38010490886626025	0.4559220402472706	0.5401100525710361	0.45988994742896394	0.5440779597527294	0.6198950911337398	0.4132196961513109	0.4792001872301712	0.5585156810649523	0.10974103134157998	0.13146175391604037	0.15705532643789064	0.9771523914849343	0.9973735948253002	0.9999940808844858	0.4991343360363076	0.5614334659122558	0.6272181881245112	0.008604029722169778	0.1066822882328203	0.26755766388603514	0.009904246912833337	0.12280382076800286	0.3079902385413765	0.266911396616617	0.45359218026106185	0.7145296148673884	0.28547038513261147	0.5464078197389381	0.733088603383383	0.32255849046519774	0.47890377737616363	0.7264319057633061	0.08276635609919351	0.13559972681718746	0.22412994221710206	0.8448203169288263	0.9819953980464602	0.9999584166501722	0.4118523894376321	0.5725978534361746	0.7676372750990075
PMC Open Access	PMC:PMC8898453	Diagnostic accuracy of the visceral adiposity index in patients with metabolic-associated fatty liver disease: a meta-analysis	pmc open access:PMC8898453:Tab1:table-1-basic-characteristics-of-included-studies:1:overall	Overall structured 2 x 2 data	9	0.0	continuity-corrected bivariate REML	manifest source_sheet where recorded; otherwise all group-matched rows	PMC Open Access|PMC:PMC8898453|pmc open access:PMC8898453:Tab1:table-1-basic-characteristics-of-included-studies:1:overall	0.42.0	canonical	20000	3725423778	0.3	0.8812908992306927	0.7540658902127871	0.6663015077615908	0.11084068775146233	0.1257708298681159	0.45980871163072257	0.5401912883692774	0.49198669216497076	0.1365816786103506	0.9998147122186338	0.5752160456392337	0.11852381298794112	-0.30607485359145903	0.0635562101701348	0.11029258272249187	0.16602182143279884	0.07211717518655313	0.12514889557893977	0.1883848132072221	0.3850501953606839	0.4601095631958495	0.5434144342120061	0.4565855657879939	0.5398904368041504	0.614949804639316	0.42492570721190526	0.49121062870686694	0.5703370358937729	0.11452786020092899	0.13705017252985724	0.16352688105617336	0.9799998797510252	0.998007182874253	0.999995852037505	0.5134240710064406	0.5764610367283896	0.6426806045999	0.008777721144696046	0.1087595793396631	0.2721580099845298	0.009960072380593517	0.12340939800309166	0.3088174520151125	0.2722236136728024	0.45775401884219913	0.7160012677470186	0.2839987322529807	0.5422459811578009	0.7277763863271975	0.3331543877098337	0.49091379253686784	0.73588327585574	0.08649087931013144	0.14133542542503175	0.23260268681654486	0.8324478579724539	0.9831290602515101	0.9999598454184613	0.4246470769217704	0.5877255141406398	0.782520852181117
PMC Open Access	PMC:PMC8898453	Diagnostic accuracy of the visceral adiposity index in patients with metabolic-associated fatty liver disease: a meta-analysis	pmc open access:PMC8898453:Tab1:table-1-basic-characteristics-of-included-studies:1:overall	Overall structured 2 x 2 data	9	0.0	continuity-corrected bivariate REML	manifest source_sheet where recorded; otherwise all group-matched rows	PMC Open Access|PMC:PMC8898453|pmc open access:PMC8898453:Tab1:table-1-basic-characteristics-of-included-studies:1:overall	0.42.0	canonical	20000	3725423778	0.31	0.8931734583778568	0.7540658902127871	0.6663015077615908	0.1129053845291102	0.12640924724091568	0.4640123856104663	0.5359876143895337	0.5037805740000301	0.1422412980957956	0.9999587594774617	0.5900786060359814	0.10678530109960493	-0.3030948523418754	0.0647718721362503	0.11234999186127545	0.16901689792860292	0.07251880531009752	0.1257874277470366	0.18923188585962253	0.3899542899709669	0.4642895929333672	0.5467214102860928	0.4532785897139072	0.5357104070666328	0.6100457100290329	0.43649326744614936	0.5030043271096488	0.5818579018286684	0.11939999711024399	0.14272599620738535	0.17008309952330306	0.9790632702080896	0.9981652109364505	0.9999957456308144	0.5276337127906954	0.591333668060877	0.657894839963504	0.008945043154597782	0.11080609381237522	0.2765326193655049	0.010014900320530555	0.12405887431274154	0.3096068482237835	0.2770224443262732	0.46191927577479625	0.7177394415908305	0.282260558409169	0.5380807242252037	0.7229775556737268	0.34371688050366506	0.5027074057466978	0.7449502723208568	0.0902919156449381	0.1471584554980535	0.2411299913030131	0.8191840779129188	0.9838685732213925	0.999962586608903	0.4374434436114883	0.6026834169032556	0.7969143706495944
PMC Open Access	PMC:PMC8898453	Diagnostic accuracy of the visceral adiposity index in patients with metabolic-associated fatty liver disease: a meta-analysis	pmc open access:PMC8898453:Tab1:table-1-basic-characteristics-of-included-studies:1:overall	Overall structured 2 x 2 data	9	0.0	continuity-corrected bivariate REML	manifest source_sheet where recorded; otherwise all group-matched rows	PMC Open Access|PMC:PMC8898453|pmc open access:PMC8898453:Tab1:table-1-basic-characteristics-of-included-studies:1:overall	0.42.0	canonical	20000	3725423778	0.32	0.9043814577244939	0.7540658902127871	0.6663015077615908	0.11486757430879113	0.12701230584471337	0.4682160595902101	0.5317839404097899	0.5153626833716091	0.14799039450357068	0.9993189060116472	0.6047883332488259	0.09493744828715334	-0.299593124475668	0.06592021671181833	0.1143135457804341	0.17185354882777149	0.07288983663782714	0.12639970092714792	0.19002329974806279	0.3947797265530592	0.4685036362325924	0.5499340331671794	0.4500659668328206	0.5314963637674077	0.6052202734469407	0.4479248186688669	0.5145870970624463	0.5930895923424622	0.12435974303765203	0.14849129168523917	0.17672565419556058	0.9748373698474827	0.9979719408927028	0.9999959842883761	0.5417643071358307	0.6060518480036198	0.6728613509260816	0.009107463086270258	0.1126795702486311	0.2808282482757073	0.010070377945591083	0.12459296825052468	0.3105196882102125	0.28220080008814613	0.46615502278862775	0.719200409164701	0.28079959083529876	0.5338449772113723	0.7177991999118537	0.3542461265635659	0.5142904136266848	0.7536558757489856	0.09417184729351519	0.15307082689414814	0.2497123843830001	0.8054321023803941	0.9841285278514995	0.9999647013505848	0.4502436938348637	0.6174719954347665	0.8108219457568167
PMC Open Access	PMC:PMC8898453	Diagnostic accuracy of the visceral adiposity index in patients with metabolic-associated fatty liver disease: a meta-analysis	pmc open access:PMC8898453:Tab1:table-1-basic-characteristics-of-included-studies:1:overall	Overall structured 2 x 2 data	9	0.0	continuity-corrected bivariate REML	manifest source_sheet where recorded; otherwise all group-matched rows	PMC Open Access|PMC:PMC8898453|pmc open access:PMC8898453:Tab1:table-1-basic-characteristics-of-included-studies:1:overall	0.42.0	canonical	20000	3725423778	0.33	0.9149263727797275	0.7540658902127871	0.6663015077615908	0.11672737438411313	0.1275811670281973	0.4724197335699539	0.5275802664300461	0.5267386734457238	0.15383110664648283	0.9979360867548244	0.6193451858654451	0.08300971397509682	-0.2955811869142825	0.06702161878153048	0.11617770907307434	0.17454009986604072	0.07325356528734167	0.12698039156976473	0.19076955814023952	0.3995799565183705	0.47265652283799353	0.5533190569597942	0.4466809430402057	0.5273434771620065	0.6004200434816295	0.4592227456097591	0.5259645470453367	0.6040428600076706	0.1294094824523908	0.15434819137638328	0.18345626176633043	0.9685323553008198	0.9972620061274288	0.9999944424770703	0.5558164614782101	0.6206155262645945	0.6875799650065951	0.009261803756524332	0.11448185743392422	0.2849771118417762	0.010123004464703687	0.12512685265165727	0.31147545892240414	0.28732700008242656	0.47030728564791036	0.7205476527026117	0.2794523472973882	0.5296927143520896	0.7126729999175733	0.3647422826151038	0.525668407602816	0.7620212706012945	0.0981331563735534	0.15907461162150346	0.2583504016162981	0.7916627805260977	0.9841304445189714	0.9999682502263381	0.4630497502863367	0.6320911285589798	0.8242468893085046
PMC Open Access	PMC:PMC8898453	Diagnostic accuracy of the visceral adiposity index in patients with metabolic-associated fatty liver disease: a meta-analysis	pmc open access:PMC8898453:Tab1:table-1-basic-characteristics-of-included-studies:1:overall	Overall structured 2 x 2 data	9	0.0	continuity-corrected bivariate REML	manifest source_sheet where recorded; otherwise all group-matched rows	PMC Open Access|PMC:PMC8898453|pmc open access:PMC8898453:Tab1:table-1-basic-characteristics-of-included-studies:1:overall	0.42.0	canonical	20000	3725423778	0.34	0.9248187049730301	0.7540658902127871	0.6663015077615908	0.11848488727758288	0.12811688024956003	0.4766234075496977	0.5233765924503023	0.5379139979515475	0.15976564205169794	0.9958483508029377	0.6337486011365712	0.07102964582990756	-0.2910701038364589	0.06806467044506212	0.11793021515079141	0.1770428730865461	0.07359785229154404	0.12751711715674105	0.19143522090819853	0.4045554567124931	0.47681491700031	0.5567053904243283	0.4432946095756717	0.52318508299969	0.5954445432875068	0.4703893775718922	0.5371420884497202	0.6147279308313911	0.13455168714725968	0.16029889599983616	0.1902766847452228	0.961680570074984	0.9957612839741554	0.9999897420891481	0.5697903551678564	0.6350241294914389	0.7020499042315975	0.009408045870963276	0.11616145587201279	0.28882004766185293	0.010172854225777838	0.1256045701145289	0.3122990983084361	0.29231725040692047	0.47435931933084446	0.722274425521601	0.27772557447839874	0.5256406806691556	0.7076827495930794	0.37520550440031664	0.5368467829060306	0.7700660173252394	0.10217843022576048	0.16517194625963694	0.26704458552740296	0.7778961948723927	0.9838861250513211	0.9999635054212781	0.475863261325982	0.6465401567412653	0.8371917615812833
PMC Open Access	PMC:PMC8898453	Diagnostic accuracy of the visceral adiposity index in patients with metabolic-associated fatty liver disease: a meta-analysis	pmc open access:PMC8898453:Tab1:table-1-basic-characteristics-of-included-studies:1:overall	Overall structured 2 x 2 data	9	0.0	continuity-corrected bivariate REML	manifest source_sheet where recorded; otherwise all group-matched rows	PMC Open Access|PMC:PMC8898453|pmc open access:PMC8898453:Tab1:table-1-basic-characteristics-of-included-studies:1:overall	0.42.0	canonical	20000	3725423778	0.35000000000000003	0.934068055375491	0.7540658902127871	0.6663015077615908	0.12014020082852173	0.12862039348966486	0.4808270815294415	0.5191729184705585	0.5488939198993834	0.16579627974259564	0.9930911063431065	0.6479975056908658	0.05902305096761551	-0.2860705496846252	0.06903238736643012	0.11958386540344398	0.17940882522228488	0.07390509392667263	0.12802478868134703	0.19207254138475316	0.40942642344533536	0.48099717086882554	0.5601862976000621	0.43981370239993783	0.5190028291311746	0.5905735765546647	0.481426990032699	0.5481249441603393	0.6251545360985691	0.13978892027298923	0.16634567733774805	0.19718873299680628	0.9543200416291096	0.9932640988465532	0.999978622529058	0.5836857458107263	0.649276572101458	0.7162698036414993	0.009546169950259881	0.11777532997951493	0.2923657983164546	0.010219994030758675	0.12608859633056374	0.31300267323554376	0.2981361496106982	0.4786031994100963	0.7238750590377009	0.27612494096229895	0.5213968005899037	0.7018638503893017	0.3856359466854156	0.5478307471026411	0.7778082050504759	0.10631036704941246	0.1713650344944938	0.2757954857190996	0.764149502055992	0.9833345429921827	0.999964695260036	0.48868560530720645	0.6608178940093425	0.849658415799422
PMC Open Access	PMC:PMC8898453	Diagnostic accuracy of the visceral adiposity index in patients with metabolic-associated fatty liver disease: a meta-analysis	pmc open access:PMC8898453:Tab1:table-1-basic-characteristics-of-included-studies:1:overall	Overall structured 2 x 2 data	9	0.0	continuity-corrected bivariate REML	manifest source_sheet where recorded; otherwise all group-matched rows	PMC Open Access|PMC:PMC8898453|pmc open access:PMC8898453:Tab1:table-1-basic-characteristics-of-included-studies:1:overall	0.42.0	canonical	20000	3725423778	0.36000000000000004	0.9426831892554923	0.7540658902127871	0.6663015077615908	0.12169338826817994	0.12909256222579968	0.48503075550918523	0.5149692444908147	0.5596835198452947	0.1719253731568737	0.9896973388358208	0.6620903221967571	0.04701414958032846	-0.2805928670587352	0.0699351050902205	0.12111853764422742	0.18161216536967853	0.07418728358299621	0.12848275966381006	0.19265450730389208	0.4142789684394793	0.48517794724769076	0.5635703295437549	0.4364296704562451	0.5148220527523093	0.5857210315605207	0.4923378061898046	0.5589181566927334	0.6353319419320698	0.14512384059836284	0.1724908811271076	0.20419426534177418	0.9464899315341533	0.9899575798021911	0.9999464342331947	0.5975019720513146	0.6633712630487055	0.730237725178215	0.009676156328148158	0.11926439208963169	0.29542489259328614	0.0102644838037158	0.12651587876922227	0.31338725030898806	0.3031454687595195	0.4829533293546326	0.7252216852199068	0.2747783147800931	0.5170466706453674	0.6968545312404801	0.39603376326841583	0.5586253281835136	0.7852645873743131	0.1105317819040225	0.1776561497739256	0.28460365898827733	0.7504373294087182	0.982413213269536	0.9999613433056481	0.5015178921409106	0.6749226357212745	0.8616480361548287
PMC Open Access	PMC:PMC8898453	Diagnostic accuracy of the visceral adiposity index in patients with metabolic-associated fatty liver disease: a meta-analysis	pmc open access:PMC8898453:Tab1:table-1-basic-characteristics-of-included-studies:1:overall	Overall structured 2 x 2 data	9	0.0	continuity-corrected bivariate REML	manifest source_sheet where recorded; otherwise all group-matched rows	PMC Open Access|PMC:PMC8898453|pmc open access:PMC8898453:Tab1:table-1-basic-characteristics-of-included-studies:1:overall	0.42.0	canonical	20000	3725423778	0.37	0.9506720926870659	0.7540658902127871	0.6663015077615908	0.12314450828220913	0.1295341571815181	0.48923442948892903	0.510765570511071	0.5702877037296593	0.1781553532087504	0.9856978059534638	0.6760249723081924	0.03502571326639792	-0.2746471203788735	0.07081743411617747	0.12256674843758453	0.1837202293789473	0.07449196695783154	0.12892641887819672	0.19325299521485245	0.4190854563479061	0.48939775818244363	0.5670348969783171	0.43296510302168284	0.5106022418175564	0.5809145436520938	0.5031239984538832	0.5695265959127707	0.6452689767582921	0.15055920701096798	0.17873693009381064	0.2112951912235196	0.9382224365174526	0.9860068757002991	0.9998427725983399	0.6112379530387857	0.6773061088671983	0.7439511674162236	0.00979806850346713	0.12067718882396175	0.2982459443103046	0.010306464846120578	0.12693881492078807	0.31372115222959285	0.30799360726281233	0.4873884433498045	0.7263645196419151	0.2736354803580846	0.5126115566501954	0.6920063927371874	0.40639910698669524	0.5692353822384109	0.7924507033820036	0.11484561310517989	0.18404763809027075	0.29346966944402625	0.7367721135221688	0.9808757903836607	0.9999523561586166	0.514360962243137	0.6888521625390595	0.8731611701816006
PMC Open Access	PMC:PMC8898453	Diagnostic accuracy of the visceral adiposity index in patients with metabolic-associated fatty liver disease: a meta-analysis	pmc open access:PMC8898453:Tab1:table-1-basic-characteristics-of-included-studies:1:overall	Overall structured 2 x 2 data	9	0.0	continuity-corrected bivariate REML	manifest source_sheet where recorded; otherwise all group-matched rows	PMC Open Access|PMC:PMC8898453|pmc open access:PMC8898453:Tab1:table-1-basic-characteristics-of-included-studies:1:overall	0.42.0	canonical	20000	3725423778	0.38	0.9580420222262995	0.7540658902127871	0.6663015077615908	0.124493605060633	0.12994587102905422	0.49343810346867284	0.5065618965313272	0.5807112103150566	0.18448873150363643	0.9811212122309945	0.689798876153548	0.02307919000469494	-0.26824314607275157	0.07163010580452389	0.12392979480846783	0.18560806363462024	0.07476718572121684	0.1293573683965131	0.1937368709603196	0.4238405095420498	0.4935943589299987	0.5703522345938058	0.429647765406194	0.5064056410700013	0.5761594904579501	0.5137876898906506	0.5799549663630824	0.6549740568494372	0.15609788327458418	0.1850863271373361	0.21849347244325798	0.9295471788099636	0.9814748595315336	0.9994088719222837	0.6248921847532077	0.6910785132513545	0.7574070715064365	0.009911854940834644	0.1219570970065939	0.3005624404346767	0.010345950084529133	0.1272982752084192	0.31372573797569886	0.3131924861846896	0.4917060172746873	0.7279565908052711	0.27204340919472875	0.5082939827253127	0.6868075138153104	0.4167321297244845	0.5796656007401038	0.7993809857416642	0.11925492904509659	0.1905419208971924	0.30239408862806855	0.7231643900555519	0.978556685838786	0.9999574043416687	0.5272153829606259	0.7026037408860024	0.8841977561557273
PMC Open Access	PMC:PMC8898453	Diagnostic accuracy of the visceral adiposity index in patients with metabolic-associated fatty liver disease: a meta-analysis	pmc open access:PMC8898453:Tab1:table-1-basic-characteristics-of-included-studies:1:overall	Overall structured 2 x 2 data	9	0.0	continuity-corrected bivariate REML	manifest source_sheet where recorded; otherwise all group-matched rows	PMC Open Access|PMC:PMC8898453|pmc open access:PMC8898453:Tab1:table-1-basic-characteristics-of-included-studies:1:overall	0.42.0	canonical	20000	3725423778	0.39	0.9647995485050872	0.7540658902127871	0.6663015077615908	0.12574070833541579	0.13032832418946014	0.4976417774484166	0.5023582225515835	0.5909586182471801	0.1909281037142062	0.9759943659350765	0.7034089485612338	0.01119481742998929	-0.2613905999438534	0.07236222831119848	0.12516369973553176	0.18737280050671878	0.07500234470810072	0.12973026358632442	0.19420904663258226	0.4286398171674032	0.4978370445521816	0.5737742689576606	0.4262257310423394	0.5021629554478184	0.5713601828325968	0.5243309556140028	0.5902078142195577	0.6644552100977562	0.16174284306044415	0.191541658674822	0.22579112496700812	0.9204914330812418	0.9763912185614458	0.9982874473698419	0.6384627333111528	0.7046853733688618	0.770601823625057	0.010017446530846335	0.123115492544775	0.3029225132516444	0.010382930367627047	0.12760732810824468	0.31397455950410524	0.3182370330067646	0.4959099855779901	0.7292246308576412	0.2707753691423588	0.50409001442201	0.6817629669932349	0.4270329824202842	0.5899205174612099	0.8060688574562143	0.1237629354711312	0.1971414981683916	0.31137749563757705	0.7096230424261555	0.975280141730084	0.9999471710502722	0.5400814425222648	0.7161741200984282	0.8947571460749635
PMC Open Access	PMC:PMC8898453	Diagnostic accuracy of the visceral adiposity index in patients with metabolic-associated fatty liver disease: a meta-analysis	pmc open access:PMC8898453:Tab1:table-1-basic-characteristics-of-included-studies:1:overall	Overall structured 2 x 2 data	9	0.0	continuity-corrected bivariate REML	manifest source_sheet where recorded; otherwise all group-matched rows	PMC Open Access|PMC:PMC8898453|pmc open access:PMC8898453:Tab1:table-1-basic-characteristics-of-included-studies:1:overall	0.42.0	canonical	20000	3725423778	0.4	0.9709505944546686	0.7540658902127871	0.6663015077615908	0.1268858334057118	0.1306820698502964	0.5018454514281604	0.4981545485718396	0.6010343527608778	0.19747615312740346	0.9703423202863675	0.7168515921590501	-0.000608274168301115	-0.25409900229561844	0.0730718212432465	0.12631359027359645	0.18890060963534994	0.07525802204620624	0.13009270605013645	0.19455223645178915	0.4332585591644164	0.5020347804617747	0.5772825921257445	0.42271740787425544	0.49796521953822526	0.5667414408355836	0.534755824132222	0.6002895338995109	0.6737200981629238	0.16749717527094077	0.19810559815393	0.23319022080793023	0.9110803292896537	0.9707809759794575	0.9965063977725029	0.6519472253196347	0.7181230730445631	0.7835312541544355	0.010114822513379163	0.1242238176992016	0.30522820397522343	0.010417443041023237	0.1279404105715302	0.31436018034126023	0.3232034736119525	0.5002296421054869	0.7309647522852907	0.26903524771470894	0.4997703578945131	0.6767965263880473	0.4373018150742149	0.6000045150451809	0.8125268186371208	0.12837298325857427	0.20384895160631306	0.3204204772504379	0.6961555157106157	0.9704856938263003	0.9999520310293778	0.5529591415223508	0.7295595264244084	0.9048381246782154
PMC Open Access	PMC:PMC8898453	Diagnostic accuracy of the visceral adiposity index in patients with metabolic-associated fatty liver disease: a meta-analysis	pmc open access:PMC8898453:Tab1:table-1-basic-characteristics-of-included-studies:1:overall	Overall structured 2 x 2 data	9	0.0	continuity-corrected bivariate REML	manifest source_sheet where recorded; otherwise all group-matched rows	PMC Open Access|PMC:PMC8898453|pmc open access:PMC8898453:Tab1:table-1-basic-characteristics-of-included-studies:1:overall	0.42.0	canonical	20000	3725423778	0.41000000000000003	0.976500468757824	0.7540658902127871	0.6663015077615908	0.12792898115085016	0.13100759830006498	0.5060491254079041	0.49395087459209586	0.6109426920519558	0.20413565437256298	0.9641885008608131	0.7301226874349018	-0.012311967897010945	-0.2463777813229222	0.07370791228354436	0.1273512239654421	0.19034465725943284	0.07548169677512383	0.13041593735990895	0.19492531068783242	0.4379083697163249	0.5062189843995644	0.5808342659311824	0.4191657340688176	0.4937810156004356	0.562091630283675	0.5450642786490832	0.6102043743416998	0.6827760371209585	0.1733640896758055	0.2047809097445205	0.24069288998771013	0.9013370343739714	0.9646675318871949	0.9941324219638087	0.6653428353021994	0.7313874729043948	0.7961906337671061	0.010203961928803563	0.12524934161897766	0.3071090835355973	0.01044952076857035	0.1282634731126176	0.3144996785575139	0.3281023460659233	0.5043899045891729	0.7325068330140819	0.2674931669859181	0.4956100954108271	0.6718976539340767	0.4475387767552984	0.6099218312514498	0.8187665244802435	0.13308857671730023	0.21066694800949548	0.3295236280530126	0.6827680010186794	0.9647617460219532	0.999932179526237	0.5658481819024611	0.7427556539717048	0.9144389248838263
PMC Open Access	PMC:PMC8898453	Diagnostic accuracy of the visceral adiposity index in patients with metabolic-associated fatty liver disease: a meta-analysis	pmc open access:PMC8898453:Tab1:table-1-basic-characteristics-of-included-studies:1:overall	Overall structured 2 x 2 data	9	0.0	continuity-corrected bivariate REML	manifest source_sheet where recorded; otherwise all group-matched rows	PMC Open Access|PMC:PMC8898453|pmc open access:PMC8898453:Tab1:table-1-basic-characteristics-of-included-studies:1:overall	0.42.0	canonical	20000	3725423778	0.42000000000000004	0.9814538950336537	0.7540658902127871	0.6663015077615908	0.12887013803108038	0.13130534066163288	0.510252799387648	0.489747200612352	0.620687773334022	0.21090947734153162	0.9575548207376229	0.7432175798022997	-0.023899074296030776	-0.2382363152313539	0.07426789094454667	0.12831151806970983	0.19160504124556102	0.07567129879493734	0.1307361647031928	0.19522571790189996	0.4427682454999243	0.5103951340926826	0.5842993635601136	0.41570063643988636	0.48960486590731744	0.5572317545000757	0.5552582583216149	0.6199564449770518	0.6916300167316468	0.17934692288236645	0.21157045221984863	0.2483013225808921	0.8912829152987989	0.9580727779514474	0.991171509966178	0.6786462701794683	0.7444738975241766	0.80857466653564	0.010284843615731438	0.12616306878593286	0.3089541861288103	0.010479191806945528	0.1285471171130324	0.31479235824747165	0.3333861001142392	0.5086228851998456	0.733866926918263	0.2661330730817367	0.4913771148001544	0.6666138998857605	0.45774401560867084	0.6196765648934317	0.8247988554671626	0.13791338247556104	0.21759824280779283	0.33868755057046035	0.6694655947299957	0.9582469523689471	0.999923752556296	0.5787479533612833	0.7557576526623004	0.9235572399587454
PMC Open Access	PMC:PMC8898453	Diagnostic accuracy of the visceral adiposity index in patients with metabolic-associated fatty liver disease: a meta-analysis	pmc open access:PMC8898453:Tab1:table-1-basic-characteristics-of-included-studies:1:overall	Overall structured 2 x 2 data	9	0.0	continuity-corrected bivariate REML	manifest source_sheet where recorded; otherwise all group-matched rows	PMC Open Access|PMC:PMC8898453|pmc open access:PMC8898453:Tab1:table-1-basic-characteristics-of-included-studies:1:overall	0.42.0	canonical	20000	3725423778	0.43	0.9858150371789197	0.7540658902127871	0.6663015077615908	0.12970927607608296	0.1315756720928791	0.5144564733673918	0.48554352663260825	0.6302735985983816	0.21780059131242346	0.9504617847446779	0.7561310636737394	-0.03535325243424181	-0.22968397350518033	0.07476673419027656	0.1291498279234779	0.19269991441890524	0.07584255805656455	0.13100817400093884	0.19547268721965266	0.4475500110376655	0.5145918131026634	0.587727196738358	0.41227280326164195	0.4854081868973365	0.5524499889623345	0.5653396594761874	0.6295497214077221	0.7002887184311171	0.18544914466321885	0.21847718303872996	0.2560177708462798	0.8809376856183811	0.9510172012040408	0.987646185088158	0.6918537507473078	0.7573771195876814	0.820677480147947	0.010357446208728091	0.12698134358738503	0.3104617975928737	0.010506480240317407	0.12880848718920349	0.3149290545225541	0.3384945462749586	0.512817797211633	0.7353837370729083	0.2646162629270916	0.48718220278836705	0.6615054537250412	0.4679176788627288	0.6292726814868609	0.8306339806815551	0.14285123898825236	0.22464568377531258	0.34791285539967765	0.6562524362698715	0.9512289105833919	0.9998958753018754	0.5916575170849547	0.7685601132102047	0.9321902326731183
PMC Open Access	PMC:PMC8898453	Diagnostic accuracy of the visceral adiposity index in patients with metabolic-associated fatty liver disease: a meta-analysis	pmc open access:PMC8898453:Tab1:table-1-basic-characteristics-of-included-studies:1:overall	Overall structured 2 x 2 data	9	0.0	continuity-corrected bivariate REML	manifest source_sheet where recorded; otherwise all group-matched rows	PMC Open Access|PMC:PMC8898453|pmc open access:PMC8898453:Tab1:table-1-basic-characteristics-of-included-studies:1:overall	0.42.0	canonical	20000	3725423778	0.44	0.9895875212220556	0.7540658902127871	0.6663015077615908	0.13044635286121725	0.1318189145110957	0.5186601473471355	0.4813398526528645	0.6397040400938351	0.22481206928945877	0.9429285839689059	0.7688573635073543	-0.046658937253149735	-0.22073015771470128	0.07524210815519511	0.12988921701962153	0.19366239521869277	0.07603380857337162	0.13125591646428553	0.1957001185499352	0.45235047079019897	0.5187860031970402	0.5911822164107133	0.40881778358928667	0.4812139968029598	0.5476495292098009	0.5753103367845354	0.6389880508109766	0.7087585321468997	0.19167436466652382	0.22550416264092263	0.2638445514497649	0.8703195374295024	0.9435199781504617	0.9835726407220969	0.7049609900579704	0.7700913410207085	0.8324926132688657	0.010421748135988987	0.1277137178532375	0.3117440228272527	0.010531406179333206	0.1290575266102002	0.3150242056834706	0.3436088209960092	0.5170472208883465	0.7370504329621039	0.2629495670378955	0.48295277911165346	0.6563911790039907	0.4780599128362102	0.6387140186248149	0.8362814150157217	0.1479061667214721	0.23181221493158177	0.35720016134491955	0.6431318275114059	0.9437454752925849	0.9998537239212025	0.6045755866533244	0.7811570491014507	0.9403345416453186
PMC Open Access	PMC:PMC8898453	Diagnostic accuracy of the visceral adiposity index in patients with metabolic-associated fatty liver disease: a meta-analysis	pmc open access:PMC8898453:Tab1:table-1-basic-characteristics-of-included-studies:1:overall	Overall structured 2 x 2 data	9	0.0	continuity-corrected bivariate REML	manifest source_sheet where recorded; otherwise all group-matched rows	PMC Open Access|PMC:PMC8898453|pmc open access:PMC8898453:Tab1:table-1-basic-characteristics-of-included-studies:1:overall	0.42.0	canonical	20000	3725423778	0.45	0.9927744539878083	0.7540658902127871	0.6663015077615908	0.13108131147145763	0.13203533888782695	0.5228638213268793	0.47713617867312075	0.6489828455421381	0.2319470925722119	0.9349731815436264	0.7813901117561666	-0.05780127244418187	-0.2113843422316417	0.07563535440776122	0.13053028941647463	0.19456868139886335	0.07618583869069827	0.1314803064202109	0.19598477843312107	0.457141536908916	0.522938985214098	0.594665586270037	0.40533441372996304	0.47706101478590196	0.5428584630910839	0.5851721044012413	0.648275157083325	0.7170455720244067	0.1980263395362016	0.23265455896883172	0.2717840477831892	0.8594452603348547	0.9355990601942554	0.9789661291345226	0.7179631685720811	0.7826101710318432	0.8440130000530988	0.010477767040728515	0.12831513976654121	0.31299162510335593	0.010554025638594028	0.12924903461317006	0.31526962025072375	0.34851768708346526	0.5211654760871935	0.7388702865863906	0.2611297134136093	0.4788345239128064	0.6514823129165346	0.4881708629452084	0.648004291094731	0.8417500709442277	0.15308237907016292	0.2391008806421679	0.36655009555616336	0.6301063364048815	0.9358377750105786	0.9997654736356134	0.6175005059391837	0.7935418755193322	0.9474779604802794
PMC Open Access	PMC:PMC8898453	Diagnostic accuracy of the visceral adiposity index in patients with metabolic-associated fatty liver disease: a meta-analysis	pmc open access:PMC8898453:Tab1:table-1-basic-characteristics-of-included-studies:1:overall	Overall structured 2 x 2 data	9	0.0	continuity-corrected bivariate REML	manifest source_sheet where recorded; otherwise all group-matched rows	PMC Open Access|PMC:PMC8898453|pmc open access:PMC8898453:Tab1:table-1-basic-characteristics-of-included-studies:1:overall	0.42.0	canonical	20000	3725423778	0.46	0.9953784388202257	0.7540658902127871	0.6663015077615908	0.13161408045294487	0.13222516715244578	0.5270674953066231	0.4729325046933769	0.6581136431038861	0.23920895556854335	0.9266123905921724	0.7937223236139281	-0.06876604822805332	-0.20165611520629756	0.07597177022755558	0.1310730899735398	0.19532532300226957	0.07632450861362969	0.13168166484387028	0.1962322222227149	0.46198057140092036	0.5271475898888474	0.5980685503456784	0.4019314496543215	0.4728524101111527	0.5380194285990796	0.5949267370641466	0.6574146457393586	0.725155691146176	0.2045089804715323	0.23993165222957266	0.2798387123841179	0.8483303488258473	0.9272712512521217	0.9738410119379711	0.730854905911357	0.794926600955288	0.855230951780841	0.010525490102847299	0.1288754218472299	0.31372600043663085	0.010574360155241715	0.12947379290230532	0.31518263627296894	0.35364139648080484	0.5254196751914884	0.7404060168504808	0.2595939831495192	0.4745803248085116	0.646358603519195	0.4982506737101217	0.657147095751751	0.8470483054572295	0.15838429407115007	0.24651482993075446	0.37596329367028186	0.6171778870315843	0.9275226100131972	0.9996201789897413	0.6304302237770493	0.8057073851230261	0.9546651866438159
PMC Open Access	PMC:PMC8898453	Diagnostic accuracy of the visceral adiposity index in patients with metabolic-associated fatty liver disease: a meta-analysis	pmc open access:PMC8898453:Tab1:table-1-basic-characteristics-of-included-studies:1:overall	Overall structured 2 x 2 data	9	0.0	continuity-corrected bivariate REML	manifest source_sheet where recorded; otherwise all group-matched rows	PMC Open Access|PMC:PMC8898453|pmc open access:PMC8898453:Tab1:table-1-basic-characteristics-of-included-studies:1:overall	0.42.0	canonical	20000	3725423778	0.47000000000000003	0.9974015885677396	0.7540658902127871	0.6663015077615908	0.13204457375204282	0.1323885737355379	0.5312711692863669	0.46872883071363314	0.6670999461086409	0.24660107086651217	0.917861945093315	0.805846368416113	-0.07953964347442466	-0.19155522015162663	0.07625896742907569	0.13151055342239595	0.19588861568414184	0.07645763582408459	0.13185316218640078	0.19639894093755783	0.46680589862120914	0.5313740913495284	0.601577219271345	0.39842278072865495	0.46862590865047155	0.5331941013787908	0.6045759711590943	0.6664100085788316	0.7330944953183427	0.21112636125812928	0.2473388399124322	0.2880110694616843	0.8369890993120918	0.9185522783213794	0.9682108057463308	0.7436302290026177	0.8070329757558034	0.8661381355549492	0.010564847523522783	0.12925986544710924	0.3143871750900235	0.010592370861062912	0.12959661076209567	0.31520621051093456	0.35824199809393165	0.5297091888647296	0.7419866287954435	0.2580133712045557	0.47029081113527044	0.6417580019060682	0.5082994887625402	0.6661459161618245	0.8521839626733277	0.16381654698000964	0.2540573210155029	0.3854403999550916	0.6043478379430468	0.9188157045122434	0.9993498538781845	0.6433622651346043	0.8176457205530194	0.9613514874049689
PMC Open Access	PMC:PMC8898453	Diagnostic accuracy of the visceral adiposity index in patients with metabolic-associated fatty liver disease: a meta-analysis	pmc open access:PMC8898453:Tab1:table-1-basic-characteristics-of-included-studies:1:overall	Overall structured 2 x 2 data	9	0.0	continuity-corrected bivariate REML	manifest source_sheet where recorded; otherwise all group-matched rows	PMC Open Access|PMC:PMC8898453|pmc open access:PMC8898453:Tab1:table-1-basic-characteristics-of-included-studies:1:overall	0.42.0	canonical	20000	3725423778	0.48000000000000004	0.998845535995202	0.7540658902127871	0.6663015077615908	0.13237269064177265	0.13252568677686768	0.5354748432661107	0.4645251567338893	0.6759451575622604	0.25412697458167605	0.9087365643359174	0.8177539375183569	-0.09010897165928455	-0.18109159847684508	0.07645559227478488	0.13183652848332222	0.19626313682277174	0.0765439595208364	0.13198890492308862	0.19648997742901714	0.4714071321725258	0.5355926889984435	0.6048865904565467	0.3951134095434533	0.46440731100155647	0.5285928678274742	0.6141215057503442	0.675264628134674	0.7408673559925828	0.2178827268049353	0.2548796420778515	0.29630371753396945	0.8254346978686666	0.9094568556638126	0.9620882234377166	0.7562825363621445	0.8189209620196125	0.8767255499664414	0.010595816678752505	0.12957848005265196	0.3147058294917513	0.0106080633059999	0.1297282466438078	0.31506956596466484	0.3632650944786174	0.5340408550210032	0.7435761005753617	0.2564238994246376	0.4659591449789968	0.6367349055213825	0.5183174508520668	0.6750041270271606	0.8571644125889458	0.16938400378701776	0.26173172608342943	0.3949820674563451	0.5916170503658095	0.9097317707356872	0.9988132938284061	0.6562936984725101	0.8293483435014264	0.9675164555636405
PMC Open Access	PMC:PMC8898453	Diagnostic accuracy of the visceral adiposity index in patients with metabolic-associated fatty liver disease: a meta-analysis	pmc open access:PMC8898453:Tab1:table-1-basic-characteristics-of-included-studies:1:overall	Overall structured 2 x 2 data	9	0.0	continuity-corrected bivariate REML	manifest source_sheet where recorded; otherwise all group-matched rows	PMC Open Access|PMC:PMC8898453|pmc open access:PMC8898453:Tab1:table-1-basic-characteristics-of-included-studies:1:overall	0.42.0	canonical	20000	3725423778	0.49	0.9997114417528099	0.7540658902127871	0.6663015077615908	0.1325983156354722	0.13263658901711226	0.5396785172458544	0.46032148275414564	0.6846525744435753	0.2617903319973806	0.8992500115452322	0.8294360084367599	-0.1004614302075777	-0.17027543331605	0.0765966813145023	0.1320609247130923	0.19651309134731448	0.0766187902983326	0.1320990429813905	0.19656981318805855	0.476178166239435	0.5398916019513126	0.6082764307187057	0.3917235692812943	0.4601083980486874	0.5238218337605649	0.6235650035779421	0.683981781913843	0.7484794223861224	0.22478250222483542	0.26255770693523045	0.3047193321827062	0.8136792996375783	0.8999987431852893	0.9554852113900025	0.7688045582249714	0.8305815122173876	0.8869834976027805	0.010618374723473328	0.12978855561653063	0.3147908770171329	0.010621439627474867	0.12982601798472	0.3148817387397358	0.36828073127069455	0.538416133689902	0.7453799660899095	0.25462003391008997	0.461583866310098	0.6317192687293055	0.5283047018530777	0.6837249984058424	0.8619965863668124	0.1750917757550167	0.26954153631749556	0.4045889581477373	0.5789859476162762	0.900284567212836	0.997598371661548	0.6692210989259519	0.8408060001486168	0.9731788681669272
PMC Open Access	PMC:PMC8898453	Diagnostic accuracy of the visceral adiposity index in patients with metabolic-associated fatty liver disease: a meta-analysis	pmc open access:PMC8898453:Tab1:table-1-basic-characteristics-of-included-studies:1:overall	Overall structured 2 x 2 data	9	0.0	continuity-corrected bivariate REML	manifest source_sheet where recorded; otherwise all group-matched rows	PMC Open Access|PMC:PMC8898453|pmc open access:PMC8898453:Tab1:table-1-basic-characteristics-of-included-studies:1:overall	0.42.0	canonical	20000	3725423778	0.5	1.0	0.7540658902127871	0.6663015077615908	0.1327213183874847	0.1327213183874847	0.5438821912255982	0.4561178087744018	0.6932253918018124	0.26959494351694246	0.8894151471891314	0.8408828049942556	-0.1105848528108686	-0.1591171950057444	0.07670297361373211	0.13216827343869034	0.19654756325174627	0.07670297361373211	0.13216827343869034	0.19654756325174627	0.48089212773451323	0.5441330166525358	0.6117284685857959	0.3882715314142041	0.4558669833474642	0.5191078722654867	0.6329080920232769	0.6925646464421811	0.7559356328572806	0.23183030249970396	0.2703768167281217	0.3132606689314422	0.8017341007031424	0.8901907995167393	0.9484129830024293	0.7811883121753205	0.8420048249853489	0.8969015542401216	0.010632498588942904	0.1298603923546962	0.31448179216354344	0.010632498588942904	0.1298603923546962	0.31448179216354344	0.3735740846404711	0.5427361704117308	0.7470458291403865	0.2529541708596133	0.4572638295882691	0.6264259153595289	0.5382613827714193	0.6923116997366843	0.8666870085188845	0.18094523507049112	0.2774903671921572	0.41426174308399905	0.566454566872126	0.8904869517690503	0.995720733167674	0.6821405068828753	0.8520086827288489	0.9782850685361184
PMC Open Access	PMC:PMC8958078	Pleural Fluid Soluble Interleukin-2 Receptor as a Biomarker for the Diagnosis of Tuberculosis Pleural Effusion: A Systematic Review and Meta-Analysis	pmc open access:PMC8958078:tab3:table-3-diagnostic-accuracy-of-sil-2r-in-eligible-studies:1:overall	Overall structured 2 x 2 data	9	0.2222222222222222	continuity-corrected bivariate REML	manifest source_sheet where recorded; otherwise all group-matched rows	PMC Open Access|PMC:PMC8958078|pmc open access:PMC8958078:tab3:table-3-diagnostic-accuracy-of-sil-2r-in-eligible-studies:1:overall	0.42.0	canonical	20000	1977377177	0.01	0.08079313589591118	0.7932366593827989	0.8820085583516238	0.017168488892532613	0.21249935037366813	0.12474389382572038	0.8752561061742796	0.06358921748033851	0.0023623181736024445	0.34153099294911754	0.024016674585250336	0.26073785705320635	-0.056776461310660845	0.00853419985661346	0.017020617588216574	0.027038293717779965	0.1056302588329829	0.21066910449106557	0.33466077802221234	0.05278748255088281	0.1253877455561227	0.27777995396860794	0.722220046031392	0.8746122544438774	0.9472125174491173	0.02882407412690971	0.06314076458701237	0.14828631987748095	0.0018546006906111335	0.0023983963823442107	0.0030972803631698423	0.1884599274318123	0.33978842502479756	0.6055351517337976	0.019503040374370426	0.024330958418177746	0.030276661434424052	0.0005100600683786382	0.01743453684383343	0.04203307321253195	0.006313160922925032	0.2157923027804614	0.5202554987676766	0.014358952580890335	0.12111598250845443	0.7139294572950763	0.28607054270492316	0.8788840174915455	0.9856410474191096	0.011504984078682135	0.06542748041187595	0.5255104973011602	0.0018894410358156221	0.002498701029361103	0.006250295517719301	0.09061280749507537	0.3485048380215169	0.9878616430102178	0.019818641824118296	0.025200641980283153	0.05475281914013961
PMC Open Access	PMC:PMC8958078	Pleural Fluid Soluble Interleukin-2 Receptor as a Biomarker for the Diagnosis of Tuberculosis Pleural Effusion: A Systematic Review and Meta-Analysis	pmc open access:PMC8958078:tab3:table-3-diagnostic-accuracy-of-sil-2r-in-eligible-studies:1:overall	Overall structured 2 x 2 data	9	0.2222222222222222	continuity-corrected bivariate REML	manifest source_sheet where recorded; otherwise all group-matched rows	PMC Open Access|PMC:PMC8958078|pmc open access:PMC8958078:tab3:table-3-diagnostic-accuracy-of-sil-2r-in-eligible-studies:1:overall	0.42.0	canonical	20000	1977377177	0.02	0.14144054254182067	0.7932366593827989	0.8820085583516238	0.03373423853298747	0.23850473086960228	0.13149634600306462	0.8685036539969354	0.1206477112853481	0.004761369504104142	0.5312198300305373	0.04358397027029902	0.3897792874887166	-0.09785657227152166	0.016878329589234135	0.033447512519312175	0.05245156179676017	0.11933162363431692	0.23647754680679708	0.37083823954685036	0.06016490189146239	0.13211008921394737	0.2828883183804671	0.7171116816195325	0.8678899107860527	0.9398350981085376	0.05657246711874969	0.11984836381375669	0.26022376412083315	0.0037399726648185603	0.004833909394118482	0.00623805521749132	0.3136858810737213	0.5289248343952633	0.8270838468141276	0.035540026775099806	0.04414227607925936	0.054663290694571084	0.0010105422986208094	0.03424573422422407	0.07829851827987344	0.007144643823195289	0.24212106096877	0.5535790295538664	0.0218248201521369	0.1279827302701601	0.7151303376747348	0.28486966232526517	0.8720172697298398	0.9781751798478631	0.022975041820888536	0.1239171665417846	0.6911348555991123	0.003810096223212389	0.00503555682358822	0.012548118039772467	0.15783353681002346	0.5377559738632463	0.9974835501526635	0.03610409076527156	0.04568604356432143	0.09724779648205747
PMC Open Access	PMC:PMC8958078	Pleural Fluid Soluble Interleukin-2 Receptor as a Biomarker for the Diagnosis of Tuberculosis Pleural Effusion: A Systematic Review and Meta-Analysis	pmc open access:PMC8958078:tab3:table-3-diagnostic-accuracy-of-sil-2r-in-eligible-studies:1:overall	Overall structured 2 x 2 data	9	0.2222222222222222	continuity-corrected bivariate REML	manifest source_sheet where recorded; otherwise all group-matched rows	PMC Open Access|PMC:PMC8958078|pmc open access:PMC8958078:tab3:table-3-diagnostic-accuracy-of-sil-2r-in-eligible-studies:1:overall	0.42.0	canonical	20000	1977377177	0.03	0.1943918578315762	0.7932366593827989	0.8820085583516238	0.049723780915115146	0.2557914794877701	0.13824879818040883	0.8617512018195912	0.17213241702419546	0.007198017485114712	0.6625596760668594	0.06158389784123218	0.4681678182352832	-0.132807959990344	0.02501793394081551	0.049304647244930305	0.07649701690221189	0.12869846618005676	0.2536353517833475	0.39351965537821015	0.06755392820644013	0.1388305960778849	0.28803782850016785	0.7119621714998314	0.8611694039221152	0.9324460717935599	0.08330429074995106	0.17105831465879637	0.34771820877712317	0.005656888158496587	0.00730740735754125	0.00942324721800747	0.41371637116976134	0.6601200377423411	0.932013695603854	0.05037109523828793	0.06236021323233837	0.07694492342478162	0.0015014300113633439	0.05044163193440487	0.11072311194297343	0.0077237289056839185	0.2594842834318102	0.5695871893919829	0.029320860103464786	0.13469225019786002	0.7161992039274087	0.2838007960725911	0.86530774980214	0.9706791398965352	0.03441033202742097	0.17651700150379157	0.7722661831506065	0.005762745505835101	0.007611448032099935	0.01889401172528748	0.21591923710807148	0.6573617216904519	0.9988255291720354	0.05115910784208408	0.06450552945975951	0.1351848847604283
PMC Open Access	PMC:PMC8958078	Pleural Fluid Soluble Interleukin-2 Receptor as a Biomarker for the Diagnosis of Tuberculosis Pleural Effusion: A Systematic Review and Meta-Analysis	pmc open access:PMC8958078:tab3:table-3-diagnostic-accuracy-of-sil-2r-in-eligible-studies:1:overall	Overall structured 2 x 2 data	9	0.2222222222222222	continuity-corrected bivariate REML	manifest source_sheet where recorded; otherwise all group-matched rows	PMC Open Access|PMC:PMC8958078|pmc open access:PMC8958078:tab3:table-3-diagnostic-accuracy-of-sil-2r-in-eligible-studies:1:overall	0.42.0	canonical	20000	1977377177	0.04	0.24229218908241482	0.7932366593827989	0.8820085583516238	0.06516098666723578	0.26893556459251566	0.14500125035775308	0.8549987496422469	0.2188220191000264	0.009673152888409073	0.758010703815797	0.07861848055971314	0.5157185147333823	-0.1636737085227017	0.032960925274330484	0.06461040176591978	0.09935625948394115	0.136037919336801	0.26666316405248536	0.4100679425953161	0.07500623519290384	0.1455397303323034	0.2934079254701023	0.7065920745298971	0.8544602696676966	0.924993764807096	0.10907440355463513	0.21753312862408353	0.417987743152091	0.007606145465536785	0.009819785892904363	0.012653805302161793	0.4971177513606952	0.7556374177404934	0.9801492866809443	0.06446826781037902	0.07959605171768705	0.09791278410661088	0.0019827063407713485	0.06607084666256602	0.14015508711182317	0.008183121165729937	0.2726907826157461	0.5784548302716847	0.036755222292728644	0.14136218256068783	0.7175056120203722	0.28249438797962756	0.8586378174393121	0.9632447777072713	0.04581101253783762	0.2240739918768267	0.8204201550966522	0.007748195030026807	0.010227282616113016	0.025288529072331156	0.26732820937024215	0.731887739459453	0.9992092096433626	0.06546461930990016	0.08229613739082128	0.1701834691885353
PMC Open Access	PMC:PMC8958078	Pleural Fluid Soluble Interleukin-2 Receptor as a Biomarker for the Diagnosis of Tuberculosis Pleural Effusion: A Systematic Review and Meta-Analysis	pmc open access:PMC8958078:tab3:table-3-diagnostic-accuracy-of-sil-2r-in-eligible-studies:1:overall	Overall structured 2 x 2 data	9	0.2222222222222222	continuity-corrected bivariate REML	manifest source_sheet where recorded; otherwise all group-matched rows	PMC Open Access|PMC:PMC8958078|pmc open access:PMC8958078:tab3:table-3-diagnostic-accuracy-of-sil-2r-in-eligible-studies:1:overall	0.42.0	canonical	20000	1977377177	0.05	0.28639695711595625	0.7932366593827989	0.8820085583516238	0.08006743594026136	0.2795680399210516	0.1517537025350973	0.8482462974649028	0.2613566081523911	0.012187694849664598	0.8287866204812666	0.09497015565746739	0.5423896633653104	-0.19142680145848887	0.04071438251875952	0.07940357904412401	0.12105161108900679	0.1421606672387762	0.2772500792037924	0.4226707305413007	0.08238995616728571	0.15226872470563974	0.29877556819583584	0.7012244318041639	0.8477312752943602	0.917610043832714	0.1339337866061716	0.25990053693794535	0.475663109715336	0.009588570046312991	0.012371968999807532	0.015930705632348607	0.5681287460886486	0.8265962438562334	0.9961417055234802	0.07805311511169613	0.09613656554443385	0.11793800830578462	0.002454354232875574	0.08115143043250256	0.16731069306023225	0.008569763651091642	0.2833529771045927	0.5841915875959938	0.044174682662042455	0.1481847708730022	0.7185330249034766	0.2814669750965228	0.8518152291269978	0.9558253173379575	0.057177240237715185	0.26728016509831054	0.8523070653115778	0.00976727825451918	0.012883996915700071	0.03173223107826045	0.3125052592993928	0.7783384181279094	0.9993838237770325	0.07924636354093582	0.09935670729600544	0.20300587800038045
PMC Open Access	PMC:PMC8958078	Pleural Fluid Soluble Interleukin-2 Receptor as a Biomarker for the Diagnosis of Tuberculosis Pleural Effusion: A Systematic Review and Meta-Analysis	pmc open access:PMC8958078:tab3:table-3-diagnostic-accuracy-of-sil-2r-in-eligible-studies:1:overall	Overall structured 2 x 2 data	9	0.2222222222222222	continuity-corrected bivariate REML	manifest source_sheet where recorded; otherwise all group-matched rows	PMC Open Access|PMC:PMC8958078|pmc open access:PMC8958078:tab3:table-3-diagnostic-accuracy-of-sil-2r-in-eligible-studies:1:overall	0.42.0	canonical	20000	1977377177	0.060000000000000005	0.32744491915447627	0.7932366593827989	0.8820085583516238	0.09446272311735848	0.2884843147399533	0.1585061547124415	0.8414938452875584	0.3002672019222996	0.014742592006472386	0.8816172796296642	0.11080346176877141	0.5541723604751879	-0.21664145738570484	0.04826415770304823	0.09367088316895542	0.14167616392361265	0.14739626385920196	0.28606607612306545	0.43267174305054684	0.08978692472945879	0.15902769154758156	0.3040300646683444	0.6959699353316554	0.8409723084524184	0.9102130752705411	0.15792988014774875	0.29868200972786774	0.5238516625617942	0.011605015693214513	0.014964910190194417	0.019254952579319	0.6293340889705177	0.8796231922756466	0.9989387003434586	0.09125486804997396	0.11214880962086878	0.1372366347770894	0.0029148639371522774	0.09568845934457391	0.19246438097075197	0.008901845063527015	0.2922276503531016	0.5877763547766471	0.051669273413025914	0.15499033229067397	0.7198846910629325	0.28011530893706704	0.845009667709326	0.948330726586974	0.06850917106584548	0.3067064651702738	0.8749786735435138	0.011820857116999444	0.015582556767268486	0.038225687403788365	0.34900880405336393	0.8094984470685229	0.9995016604950901	0.09263598892867075	0.11586129566122913	0.23409703623866582
PMC Open Access	PMC:PMC8958078	Pleural Fluid Soluble Interleukin-2 Receptor as a Biomarker for the Diagnosis of Tuberculosis Pleural Effusion: A Systematic Review and Meta-Analysis	pmc open access:PMC8958078:tab3:table-3-diagnostic-accuracy-of-sil-2r-in-eligible-studies:1:overall	Overall structured 2 x 2 data	9	0.2222222222222222	continuity-corrected bivariate REML	manifest source_sheet where recorded; otherwise all group-matched rows	PMC Open Access|PMC:PMC8958078|pmc open access:PMC8958078:tab3:table-3-diagnostic-accuracy-of-sil-2r-in-eligible-studies:1:overall	0.42.0	canonical	20000	1977377177	0.06999999999999999	0.3659236509002231	0.7932366593827989	0.8820085583516238	0.10836470946857558	0.2961402172337954	0.16525860688978575	0.8347413931102142	0.3359980287975421	0.017338823691582635	0.9209375110374638	0.12622602903692073	0.5550138601372407	-0.23969762186330237	0.05562815379511723	0.10746136797546607	0.1613201269690724	0.15202120348948264	0.293671556104931	0.4408573388798523	0.09716316589799597	0.16573560917675131	0.30945698442436165	0.6905430155756384	0.8342643908232487	0.902836834102004	0.18110688575107536	0.3343143277038134	0.5647162037558042	0.013656365756705088	0.017599593676109006	0.022627579748523478	0.6824925200292096	0.9187423706601432	0.9996436847734966	0.10415821448192338	0.1277420492000222	0.15594977915946642	0.0033652867725873226	0.1097352818197729	0.21612473661764653	0.009196691070140584	0.29988573176346717	0.5906279522680471	0.05907588742612387	0.1618085012033607	0.7212355839244485	0.27876441607555136	0.8381914987966392	0.9409241125738761	0.07980696002136664	0.34282812513778516	0.8919254365041842	0.013909823260984115	0.01832395867426225	0.044769476540864765	0.37713420749721344	0.8311660034936829	0.9996069538239536	0.10571975438230662	0.1319237177892846	0.2637481073974255
PMC Open Access	PMC:PMC8958078	Pleural Fluid Soluble Interleukin-2 Receptor as a Biomarker for the Diagnosis of Tuberculosis Pleural Effusion: A Systematic Review and Meta-Analysis	pmc open access:PMC8958078:tab3:table-3-diagnostic-accuracy-of-sil-2r-in-eligible-studies:1:overall	Overall structured 2 x 2 data	9	0.2222222222222222	continuity-corrected bivariate REML	manifest source_sheet where recorded; otherwise all group-matched rows	PMC Open Access|PMC:PMC8958078|pmc open access:PMC8958078:tab3:table-3-diagnostic-accuracy-of-sil-2r-in-eligible-studies:1:overall	0.42.0	canonical	20000	1977377177	0.08	0.4021791902022728	0.7932366593827989	0.8820085583516238	0.12178973440343764	0.3028245552490781	0.17201105906713	0.82798894093287	0.36892356279172767	0.019977401184537287	0.9498419884245146	0.14131363794748092	0.5476627982222418	-0.26086555225479185	0.06280330950926968	0.12076356933835675	0.18013379819093298	0.15615753136725763	0.3002730431617302	0.44789437787752306	0.10460084203331814	0.17252699191463536	0.3145663627766868	0.6854336372233131	0.8274730080853646	0.8953991579666818	0.2035060380524537	0.3671661038499775	0.599808533745106	0.015743534435606412	0.02027703561528054	0.026049651051594493	0.728884991981981	0.9464292417784995	0.9998577938990841	0.11682293148847403	0.14299320520593062	0.17417658958013335	0.0038081569716419132	0.12331571473781676	0.23840289883522298	0.009468806602665423	0.3066188349421961	0.5927778081091669	0.06654472188620345	0.1685568227382544	0.7222651783807209	0.2777348216192785	0.8314431772617457	0.9334552781137966	0.09107076117083039	0.37604391616959987	0.9050726585205809	0.016035099326668512	0.02110923103406783	0.051364185984476556	0.39940525455621895	0.845316101305769	0.9996271270641508	0.11855853324201153	0.14762406827393204	0.292163898750503
PMC Open Access	PMC:PMC8958078	Pleural Fluid Soluble Interleukin-2 Receptor as a Biomarker for the Diagnosis of Tuberculosis Pleural Effusion: A Systematic Review and Meta-Analysis	pmc open access:PMC8958078:tab3:table-3-diagnostic-accuracy-of-sil-2r-in-eligible-studies:1:overall	Overall structured 2 x 2 data	9	0.2222222222222222	continuity-corrected bivariate REML	manifest source_sheet where recorded; otherwise all group-matched rows	PMC Open Access|PMC:PMC8958078|pmc open access:PMC8958078:tab3:table-3-diagnostic-accuracy-of-sil-2r-in-eligible-studies:1:overall	0.42.0	canonical	20000	1977377177	0.09	0.43646981706410287	0.7932366593827989	0.8820085583516238	0.13475279346009858	0.30873336068575824	0.1787635112444742	0.8212364887555258	0.39936169773941316	0.022659369025050387	0.9705759867736596	0.15612244954320637	0.5341061697095568	-0.2803473675208965	0.06979279922930018	0.1336035379055146	0.19810784695166245	0.1599029222656419	0.30610029074677725	0.45388670466202485	0.11194720725423779	0.17926998171259012	0.31975159205235526	0.6802484079476446	0.8207300182874099	0.8880527927457622	0.22516584958083768	0.39755058258469245	0.6302709815470047	0.017867468135565875	0.02299828541784856	0.029522261825302012	0.7686991148789214	0.963730993412495	0.9999056165579956	0.12929346460900668	0.15795927332293808	0.19199033767685303	0.004241493098532676	0.1363689083666168	0.2593157497390457	0.009717723729587794	0.31243605636673094	0.5941206919720657	0.0740324335166037	0.17523906763099834	0.7230416627741955	0.27695833722580426	0.8247609323690017	0.9259675664833963	0.10230072765520522	0.4066909306979157	0.9155693449084049	0.018197640309678062	0.02393943542429728	0.058010412408473835	0.4098473321945977	0.8557741945532107	0.9996403712565679	0.1311975740131156	0.16302166554677897	0.3194958388577684
PMC Open Access	PMC:PMC8958078	Pleural Fluid Soluble Interleukin-2 Receptor as a Biomarker for the Diagnosis of Tuberculosis Pleural Effusion: A Systematic Review and Meta-Analysis	pmc open access:PMC8958078:tab3:table-3-diagnostic-accuracy-of-sil-2r-in-eligible-studies:1:overall	Overall structured 2 x 2 data	9	0.2222222222222222	continuity-corrected bivariate REML	manifest source_sheet where recorded; otherwise all group-matched rows	PMC Open Access|PMC:PMC8958078|pmc open access:PMC8958078:tab3:table-3-diagnostic-accuracy-of-sil-2r-in-eligible-studies:1:overall	0.42.0	canonical	20000	1977377177	0.09999999999999999	0.4689955935892812	0.7932366593827989	0.8820085583516238	0.14726768932154993	0.3140065521607402	0.18551596342181842	0.8144840365781816	0.427584044387151	0.02538580639171976	0.9848154623668363	0.17069569043751148	0.515819868777555	-0.29829990315176974	0.07659740535972157	0.14598844658924764	0.21547726373868806	0.16332222819731027	0.31127893008968377	0.45944411138197255	0.11937308435007715	0.18600342874016043	0.32485340558164216	0.6751465944183577	0.8139965712598396	0.8806269156499229	0.24612233173599254	0.4257356594917815	0.656963105015219	0.020029146899949547	0.025764427117758358	0.033046540000454525	0.802072288362573	0.9739213633570206	0.9999368643853741	0.14160416267502354	0.17268411236595785	0.20944721731973334	0.004665358802685081	0.1489954288251814	0.27911569578896744	0.009947553594225722	0.3176904663109966	0.5951350068192763	0.08149793575000719	0.18194336677204365	0.7237530230446962	0.27624697695530365	0.8180566332279563	0.9185020642499927	0.11349701169681674	0.4350560634376974	0.9241436363543812	0.02039843499192544	0.026815667951828645	0.06470876184553302	0.38740782326192613	0.8625858833153304	0.9996263015331288	0.14367183445734355	0.1781621278167031	0.3458600454860176
PMC Open Access	PMC:PMC8958078	Pleural Fluid Soluble Interleukin-2 Receptor as a Biomarker for the Diagnosis of Tuberculosis Pleural Effusion: A Systematic Review and Meta-Analysis	pmc open access:PMC8958078:tab3:table-3-diagnostic-accuracy-of-sil-2r-in-eligible-studies:1:overall	Overall structured 2 x 2 data	9	0.2222222222222222	continuity-corrected bivariate REML	manifest source_sheet where recorded; otherwise all group-matched rows	PMC Open Access|PMC:PMC8958078|pmc open access:PMC8958078:tab3:table-3-diagnostic-accuracy-of-sil-2r-in-eligible-studies:1:overall	0.42.0	canonical	20000	1977377177	0.11	0.499915958164528	0.7932366593827989	0.8820085583516238	0.1593471607731057	0.3187478978629899	0.19226841559916263	0.8077315844008374	0.4538240576861959	0.0281578285498929	0.9938389450396203	0.18506761522616055	0.49392298687509234	-0.31484834293836744	0.08321869417369898	0.15798748051261113	0.23180833564494688	0.16646536845761337	0.3160280801850611	0.463694610782271	0.1266599594343495	0.1927467168042464	0.3300182668206942	0.6699817331793055	0.8072532831957535	0.8733400405656505	0.2664091945840087	0.4519518011958067	0.680544087885948	0.022229585917705547	0.028576580812591738	0.036623647323365635	0.8271501216182962	0.9794119328452798	0.9999561668151798	0.1537823801189059	0.1872024680153375	0.2265915617301949	0.005079792794476325	0.16123998720475913	0.2979257192319222	0.010161293536471798	0.3225341871396976	0.5959516081978553	0.0888974504813771	0.1886824729821511	0.7245898927418325	0.2754101072581675	0.8113175270178489	0.9111025495186228	0.12465976460622587	0.46138501992904707	0.9312793397760731	0.022638507449077656	0.029739060668204996	0.07145984987137063	0.3611311629853964	0.8697795871168887	0.9996861721251002	0.15600914275337427	0.19308156743990262	0.37134805989012537
PMC Open Access	PMC:PMC8958078	Pleural Fluid Soluble Interleukin-2 Receptor as a Biomarker for the Diagnosis of Tuberculosis Pleural Effusion: A Systematic Review and Meta-Analysis	pmc open access:PMC8958078:tab3:table-3-diagnostic-accuracy-of-sil-2r-in-eligible-studies:1:overall	Overall structured 2 x 2 data	9	0.2222222222222222	continuity-corrected bivariate REML	manifest source_sheet where recorded; otherwise all group-matched rows	PMC Open Access|PMC:PMC8958078|pmc open access:PMC8958078:tab3:table-3-diagnostic-accuracy-of-sil-2r-in-eligible-studies:1:overall	0.42.0	canonical	20000	1977377177	0.12	0.5293608652873644	0.7932366593827989	0.8820085583516238	0.17100299347810483	0.3230367121779499	0.1990208677765069	0.8009791322234932	0.4782835096108059	0.0309765883727681	0.9986388047016965	0.19926600317185253	0.46927793941433216	-0.33009486211551187	0.08965748010287435	0.16953489065395858	0.247546600974936	0.16936930170348663	0.3202633624265486	0.46763298386357843	0.13399526571740622	0.19949085118096063	0.3352440084437525	0.6647559915562474	0.8005091488190393	0.8660047342825937	0.286058027801877	0.4763983614699405	0.70152791172033	0.024469837113071963	0.031435904175850765	0.040254780632665105	0.8390817865871685	0.9823211578926361	0.999961099398072	0.16585043149583112	0.20154250817136066	0.24345913179476555	0.005483437833197285	0.1730085858841835	0.3154144835579932	0.010358600706572052	0.3268254176482531	0.595840199457831	0.0963322640504876	0.1955440790596939	0.7255594239367016	0.27444057606329797	0.8044559209403062	0.9036677359495123	0.1357891367890448	0.4858894522780641	0.9373104816125514	0.024918918639461475	0.0327107830552318	0.07826430179332527	0.3380300488803682	0.8740415183701304	0.9996843405749488	0.16823218910369797	0.20780923388657524	0.39603362607253867
PMC Open Access	PMC:PMC8958078	Pleural Fluid Soluble Interleukin-2 Receptor as a Biomarker for the Diagnosis of Tuberculosis Pleural Effusion: A Systematic Review and Meta-Analysis	pmc open access:PMC8958078:tab3:table-3-diagnostic-accuracy-of-sil-2r-in-eligible-studies:1:overall	Overall structured 2 x 2 data	9	0.2222222222222222	continuity-corrected bivariate REML	manifest source_sheet where recorded; otherwise all group-matched rows	PMC Open Access|PMC:PMC8958078|pmc open access:PMC8958078:tab3:table-3-diagnostic-accuracy-of-sil-2r-in-eligible-studies:1:overall	0.42.0	canonical	20000	1977377177	0.13	0.557438185027989	0.7932366593827989	0.8820085583516238	0.18224611565825535	0.3269351123642611	0.20577331995385112	0.7942266800461488	0.5011376875432189	0.03384327794008924	0.9999962653413326	0.21331380846983283	0.44255808031334354	-0.3441243765581562	0.09591257423724103	0.18068636207902866	0.26248881126004386	0.17205956967663644	0.32413703784923953	0.4708841595536988	0.14127147161319403	0.20613628528433256	0.34054178318016853	0.6594582168198309	0.7938637147156675	0.8587285283868059	0.30509846481404446	0.4992486600948273	0.7203212497725525	0.026750990822359523	0.03434359404598411	0.04394117319440209	0.8388967175611082	0.9835109638736254	0.9999689075815696	0.1778268833459376	0.21572749879424782	0.26007929018932086	0.005877312134090149	0.1843526382778678	0.3320712767301855	0.010543432961620755	0.3307140472779263	0.595709597313489	0.10375324588802869	0.20232784053151964	0.7267880058094215	0.2732119941905783	0.7976721594684804	0.8962467541119713	0.14688527775269256	0.508752661114761	0.9424751066351073	0.027240768079586777	0.035732043584868325	0.08512275284342963	0.31754028470497636	0.8776945481320917	0.9996267354189832	0.18035984210341363	0.22236926075851077	0.419977182261599
PMC Open Access	PMC:PMC8958078	Pleural Fluid Soluble Interleukin-2 Receptor as a Biomarker for the Diagnosis of Tuberculosis Pleural Effusion: A Systematic Review and Meta-Analysis	pmc open access:PMC8958078:tab3:table-3-diagnostic-accuracy-of-sil-2r-in-eligible-studies:1:overall	Overall structured 2 x 2 data	9	0.2222222222222222	continuity-corrected bivariate REML	manifest source_sheet where recorded; otherwise all group-matched rows	PMC Open Access|PMC:PMC8958078|pmc open access:PMC8958078:tab3:table-3-diagnostic-accuracy-of-sil-2r-in-eligible-studies:1:overall	0.42.0	canonical	20000	1977377177	0.14	0.584238811642856	0.7932366593827989	0.8820085583516238	0.19308668115642108	0.33049273226725406	0.21252577213119533	0.7874742278688047	0.5225396016678725	0.0367591302190918	0.9985336278843189	0.2272302938797483	0.4142948162414629	-0.35700851776310766	0.10199332373570545	0.1914009488974109	0.2767877400224227	0.17457471448859133	0.3276073843146421	0.47375787863888524	0.14856542382317234	0.21289613385890035	0.34590490879399427	0.6540950912060052	0.7871038661410996	0.8514345761768277	0.32355833191470007	0.5206540982846615	0.7372500823948771	0.029074177563424456	0.03730088809673805	0.0476840960985693	0.8259379682827017	0.9836386216429147	0.9999638413023798	0.18972744168354655	0.2297769551087497	0.2764764952172396	0.006261396914989783	0.1952540253267736	0.34818454564048557	0.010717187544221837	0.33420242105745623	0.595962710285208	0.11111984402894169	0.20914308156227446	0.7280371994505804	0.27196280054941957	0.7908569184377255	0.8888801559710583	0.15794833611308953	0.5301341889818385	0.9469474424659745	0.029605195611847157	0.03880409135778412	0.09203584837609705	0.29922513753153096	0.8790397887659434	0.999660914073117	0.19240805305303546	0.23678186590795341	0.4432289537211962
PMC Open Access	PMC:PMC8958078	Pleural Fluid Soluble Interleukin-2 Receptor as a Biomarker for the Diagnosis of Tuberculosis Pleural Effusion: A Systematic Review and Meta-Analysis	pmc open access:PMC8958078:tab3:table-3-diagnostic-accuracy-of-sil-2r-in-eligible-studies:1:overall	Overall structured 2 x 2 data	9	0.2222222222222222	continuity-corrected bivariate REML	manifest source_sheet where recorded; otherwise all group-matched rows	PMC Open Access|PMC:PMC8958078|pmc open access:PMC8958078:tab3:table-3-diagnostic-accuracy-of-sil-2r-in-eligible-studies:1:overall	0.42.0	canonical	20000	1977377177	0.15000000000000002	0.6098403047164005	0.7932366593827989	0.8820085583516238	0.20353414188657737	0.3337499019210098	0.21927822430853958	0.7807217756914604	0.5426234149908066	0.03972542083267963	0.9947515841425085	0.24103183450248084	0.38491127942610803	-0.36880847021391966	0.10789686878370217	0.20177086605337186	0.29061073517238406	0.1769264313120111	0.33085852885240696	0.4765357962155837	0.1558996794197919	0.21966604259910866	0.3512625000832557	0.6487374999167442	0.7803339574008914	0.844100320580208	0.34146378395405236	0.5407475173638385	0.7525787652059855	0.031440569903865005	0.04030906659372974	0.05148485972037007	0.8064487618353889	0.9821300590757229	0.9999646449228358	0.2015655813725542	0.2437074578394707	0.2926713601739399	0.006635673187874847	0.205729424780265	0.3634016679466181	0.01088100136471087	0.3373496687398141	0.5958964422917473	0.11854573383979383	0.21596199172748845	0.729371487965975	0.27062851203402505	0.7840380082725116	0.8814542661602061	0.16897845960129254	0.5501735487104278	0.9508579421157817	0.0320133832703688	0.04192821782524813	0.09900424407055224	0.28274123918095	0.8788142628989104	0.9997181147086279	0.20439049724816827	0.25106420235708293	0.4658311511825998
PMC Open Access	PMC:PMC8958078	Pleural Fluid Soluble Interleukin-2 Receptor as a Biomarker for the Diagnosis of Tuberculosis Pleural Effusion: A Systematic Review and Meta-Analysis	pmc open access:PMC8958078:tab3:table-3-diagnostic-accuracy-of-sil-2r-in-eligible-studies:1:overall	Overall structured 2 x 2 data	9	0.2222222222222222	continuity-corrected bivariate REML	manifest source_sheet where recorded; otherwise all group-matched rows	PMC Open Access|PMC:PMC8958078|pmc open access:PMC8958078:tab3:table-3-diagnostic-accuracy-of-sil-2r-in-eligible-studies:1:overall	0.42.0	canonical	20000	1977377177	0.16	0.6343095546405662	0.7932366593827989	0.8820085583516238	0.21359731130471812	0.336739861069496	0.22603067648588376	0.7739693235141163	0.5615072585475989	0.04274346992015997	0.9890564583272158	0.25473250293985233	0.35474690368664963	-0.3795770517007138	0.11362228597350682	0.2117604205275209	0.3036395388434894	0.17912750193064852	0.33384397094178364	0.478692992438917	0.16320844777480742	0.22641553355674093	0.35668115734233086	0.6433188426576691	0.7735844664432591	0.8367915522251925	0.35883942798006074	0.5596459582107691	0.7665239341787431	0.03385138443442803	0.04336945424248038	0.055344815249757456	0.7840218228227787	0.9794872244782559	0.9999618312554619	0.2133530044793215	0.2575332474358436	0.3086814246722617	0.007000121756891851	0.21587395789459884	0.3777681903524519	0.011035813201424178	0.3403290338530761	0.5955580955524399	0.1259580542767863	0.22285421807337097	0.7306458218808601	0.2693541781191398	0.777145781926629	0.8740419457232137	0.17997579507007083	0.5689932710455664	0.9543062194173835	0.034466557251424695	0.04510575859933695	0.10602860613813968	0.2678148318261004	0.8785640753624191	0.9997119394655034	0.21631904099001198	0.26523097776548854	0.4878195756676933
PMC Open Access	PMC:PMC8958078	Pleural Fluid Soluble Interleukin-2 Receptor as a Biomarker for the Diagnosis of Tuberculosis Pleural Effusion: A Systematic Review and Meta-Analysis	pmc open access:PMC8958078:tab3:table-3-diagnostic-accuracy-of-sil-2r-in-eligible-studies:1:overall	Overall structured 2 x 2 data	9	0.2222222222222222	continuity-corrected bivariate REML	manifest source_sheet where recorded; otherwise all group-matched rows	PMC Open Access|PMC:PMC8958078|pmc open access:PMC8958078:tab3:table-3-diagnostic-accuracy-of-sil-2r-in-eligible-studies:1:overall	0.42.0	canonical	20000	1977377177	0.17	0.6577047787442195	0.7932366593827989	0.8820085583516238	0.22328442024120493	0.33949034195483613	0.23278312866322803	0.767216871336772	0.5792955566387559	0.045814644096239	0.9817804594062625	0.26834450491591516	0.32407568066204295	-0.38936027382830435	0.11917275458395794	0.2214060543154387	0.3163288978025005	0.18119490451551676	0.3366344011338607	0.48095879492692634	0.17037471724202238	0.23314557310060105	0.3618639300278041	0.6381360699721956	0.7668544268993989	0.8296252827579776	0.37570843606479637	0.5774529425967279	0.7792648082273319	0.03630788385460349	0.046483422133512683	0.059265356292995806	0.7615076702487054	0.9755017785012867	0.9999504923916048	0.22509998167790302	0.2712666664351109	0.324521728888527	0.007354723216342745	0.2257009419705941	0.39146059551386175	0.011182408056066424	0.34316451585091623	0.5951919587102471	0.13328634091289163	0.22969807359711192	0.7317143719347509	0.2682856280652485	0.7703019264028881	0.8667136590871083	0.19094048850042328	0.5867014122504793	0.9573696535023472	0.03696598999531539	0.04833809535679316	0.11310961153464676	0.2542249014375783	0.8782488230863235	0.999689387873104	0.22820408941822326	0.27929491557020714	0.5092248167532178
PMC Open Access	PMC:PMC8958078	Pleural Fluid Soluble Interleukin-2 Receptor as a Biomarker for the Diagnosis of Tuberculosis Pleural Effusion: A Systematic Review and Meta-Analysis	pmc open access:PMC8958078:tab3:table-3-diagnostic-accuracy-of-sil-2r-in-eligible-studies:1:overall	Overall structured 2 x 2 data	9	0.2222222222222222	continuity-corrected bivariate REML	manifest source_sheet where recorded; otherwise all group-matched rows	PMC Open Access|PMC:PMC8958078|pmc open access:PMC8958078:tab3:table-3-diagnostic-accuracy-of-sil-2r-in-eligible-studies:1:overall	0.42.0	canonical	20000	1977377177	0.18000000000000002	0.6800770457282799	0.7932366593827989	0.8820085583516238	0.23260316620139507	0.34202472743702933	0.23953558084057225	0.7604644191594278	0.5960809587780433	0.04894035851438536	0.9731969734025547	0.28187850980267587	0.29311992767427486	-0.398198535925604	0.12454947525378822	0.23063056699833961	0.32827918249705407	0.1831402427653044	0.3391241748960403	0.4827088115369443	0.17763475559856104	0.2398949855020494	0.3671029948996009	0.6328970051003989	0.7601050144979506	0.822365244401439	0.3920926484033045	0.5942603703506063	0.7909509331052639	0.038811379177919166	0.04965238979051273	0.06324792055023272	0.7396611290016204	0.9698107632275501	0.9999328440862539	0.23681561149197625	0.2849184950948812	0.3402052492655065	0.007699457948643377	0.23516971225007505	0.4046090306682312	0.011321449528410701	0.3457986322685496	0.5949458715151077	0.14066390436264462	0.23646785881230759	0.7329443739318454	0.2670556260681541	0.7635321411876924	0.8593360956373554	0.20187268500803762	0.603393630123995	0.9601092646466227	0.03951300238714292	0.05162665784223498	0.12024794817778435	0.24179098797366982	0.8770123224980787	0.9996907994338886	0.24005485061126713	0.2932671048463814	0.5300731647961072
PMC Open Access	PMC:PMC8958078	Pleural Fluid Soluble Interleukin-2 Receptor as a Biomarker for the Diagnosis of Tuberculosis Pleural Effusion: A Systematic Review and Meta-Analysis	pmc open access:PMC8958078:tab3:table-3-diagnostic-accuracy-of-sil-2r-in-eligible-studies:1:overall	Overall structured 2 x 2 data	9	0.2222222222222222	continuity-corrected bivariate REML	manifest source_sheet where recorded; otherwise all group-matched rows	PMC Open Access|PMC:PMC8958078|pmc open access:PMC8958078:tab3:table-3-diagnostic-accuracy-of-sil-2r-in-eligible-studies:1:overall	0.42.0	canonical	20000	1977377177	0.19	0.7014714598838974	0.7932366593827989	0.8820085583516238	0.2415607570538754	0.3443629154831999	0.2462880330179165	0.7537119669820835	0.6119459538327137	0.05212207904110678	0.9635322672961699	0.2953439055235891	0.26206080741227256	-0.4061275543603083	0.12973358793117076	0.23956257439705275	0.3397143050680102	0.18494492698625736	0.34151435674475406	0.484288135007285	0.18493231156641207	0.24664228334657984	0.3724872529656504	0.6275127470343493	0.7533577166534202	0.8150676884335878	0.40801266764956085	0.6101501057657788	0.8017080785178288	0.04136323206502781	0.052877827327984545	0.06729399157332376	0.718498755261616	0.9624869206163547	0.9999066518476822	0.24850802043802428	0.2984982102257341	0.35574323450296325	0.008034306122245219	0.2441818566645505	0.416799561038434	0.011453503929546898	0.3480994889014669	0.5941789293999499	0.14802306156600414	0.24317821122342156	0.7341460468202629	0.2658539531797371	0.7568217887765785	0.8519769384339958	0.2127725288496925	0.6191549126756333	0.9625738203210761	0.04210896608447539	0.054972925976819256	0.12744431516997135	0.2303642307637461	0.8764967392999254	0.9996862007194338	0.25187953945714203	0.307157270091114	0.5503873171690263
PMC Open Access	PMC:PMC8958078	Pleural Fluid Soluble Interleukin-2 Receptor as a Biomarker for the Diagnosis of Tuberculosis Pleural Effusion: A Systematic Review and Meta-Analysis	pmc open access:PMC8958078:tab3:table-3-diagnostic-accuracy-of-sil-2r-in-eligible-studies:1:overall	Overall structured 2 x 2 data	9	0.2222222222222222	continuity-corrected bivariate REML	manifest source_sheet where recorded; otherwise all group-matched rows	PMC Open Access|PMC:PMC8958078|pmc open access:PMC8958078:tab3:table-3-diagnostic-accuracy-of-sil-2r-in-eligible-studies:1:overall	0.42.0	canonical	20000	1977377177	0.2	0.7219280948873623	0.7932366593827989	0.8820085583516238	0.2501639498741468	0.3465219758668323	0.2530404851952607	0.7469595148047393	0.6269642257211857	0.05536132454815857	0.9529745532953338	0.30874899790106297	0.23104645840797144	-0.41317909698629934	0.1347370524143032	0.24809038979442763	0.3504769038523811	0.18663500335906077	0.3436497229452409	0.48547342364763313	0.19224732946125897	0.2533637801870695	0.3778907350117431	0.6221092649882569	0.7466362198129305	0.807752670538741	0.42348794534632056	0.6251953110571838	0.8116427826371877	0.04396485729331084	0.05616125772528751	0.07140510060842498	0.6980222077414516	0.9534472123728397	0.9998851896553517	0.2601845197704003	0.3120141876016048	0.3711454682807691	0.008359247689523655	0.2529183738927887	0.42847268807845057	0.011579058563758892	0.35033734756125523	0.5935115853128037	0.15527745030454643	0.2500512104406626	0.7350092953139529	0.2649907046860471	0.7499487895593375	0.8447225496954535	0.223640163429603	0.6340610254192609	0.9648027636224796	0.044755305980520826	0.05837843207889156	0.13469942302657464	0.21982069132504714	0.874085456135269	0.9996790761972849	0.26368553729361494	0.320973982175164	0.5701869330948942
PMC Open Access	PMC:PMC8958078	Pleural Fluid Soluble Interleukin-2 Receptor as a Biomarker for the Diagnosis of Tuberculosis Pleural Effusion: A Systematic Review and Meta-Analysis	pmc open access:PMC8958078:tab3:table-3-diagnostic-accuracy-of-sil-2r-in-eligible-studies:1:overall	Overall structured 2 x 2 data	9	0.2222222222222222	continuity-corrected bivariate REML	manifest source_sheet where recorded; otherwise all group-matched rows	PMC Open Access|PMC:PMC8958078|pmc open access:PMC8958078:tab3:table-3-diagnostic-accuracy-of-sil-2r-in-eligible-studies:1:overall	0.42.0	canonical	20000	1977377177	0.21000000000000002	0.7414827399312737	0.7932366593827989	0.8820085583516238	0.25841908558843496	0.3485166567901327	0.25979293737260495	0.7402070626273951	0.6412017976896455	0.058659669330214326	0.9416810828921663	0.3221011684268187	0.20019834296089267	-0.419381571504455	0.13964862135650072	0.2562717312648513	0.3609060246969766	0.1883369818823354	0.34562062940076604	0.4867355708514916	0.19947333562441943	0.2601163128748758	0.38334587453707764	0.6166541254629222	0.7398836871251242	0.8005266643755805	0.4385368612112395	0.6394615727049943	0.8208458926397538	0.046617725372409144	0.059504259224446854	0.07558282852816058	0.6782230460767128	0.9427755656985974	0.999820657498195	0.271851729764301	0.32547386214399593	0.3864204771433251	0.008674262384631905	0.2612169671318074	0.43943302656522887	0.011698535808717412	0.35229001710278385	0.5926409380830078	0.1626567268303506	0.25692706832129153	0.7360816332550251	0.26391836674497493	0.7430729316787085	0.8373432731696493	0.23447573130570912	0.6481797293087932	0.9668283401422708	0.047453502812103816	0.061844763203623726	0.14201399390976086	0.21005630562688957	0.8713225024678298	0.9996586692070051	0.2754795184619626	0.33472482526307284	0.5894890751766131
PMC Open Access	PMC:PMC8958078	Pleural Fluid Soluble Interleukin-2 Receptor as a Biomarker for the Diagnosis of Tuberculosis Pleural Effusion: A Systematic Review and Meta-Analysis	pmc open access:PMC8958078:tab3:table-3-diagnostic-accuracy-of-sil-2r-in-eligible-studies:1:overall	Overall structured 2 x 2 data	9	0.2222222222222222	continuity-corrected bivariate REML	manifest source_sheet where recorded; otherwise all group-matched rows	PMC Open Access|PMC:PMC8958078|pmc open access:PMC8958078:tab3:table-3-diagnostic-accuracy-of-sil-2r-in-eligible-studies:1:overall	0.42.0	canonical	20000	1977377177	0.22	0.7601675029619657	0.7932366593827989	0.8820085583516238	0.2663321199615646	0.35035978113219907	0.26654538954994916	0.7334546104500508	0.6547180026594049	0.062018745656084506	0.9297837512936318	0.33540700039185345	0.1696162483316661	-0.4247605025701122	0.14428675755411496	0.2641148307359098	0.37071993261919567	0.1898091631014306	0.34744293817717253	0.48768190060045796	0.20672321140794359	0.2668538423868808	0.38884018590918273	0.6111598140908172	0.7331461576131192	0.7932767885920564	0.45317679595877103	0.6530078572683373	0.8293953508425148	0.04932336531584175	0.06290846785966916	0.07982880785848823	0.6590860918865968	0.931259861221552	0.9997427891416127	0.2835156793093073	0.338883855971324	0.4015756966503286	0.008979329721318782	0.26920810745520835	0.4496349398702325	0.01181230411235832	0.3541431413553572	0.5914945562895625	0.17005759873127071	0.2635877070933592	0.7372317503249857	0.2627682496750142	0.7364122929066408	0.8299424012687293	0.24527937419590978	0.6615718106298134	0.96867716807375	0.05020509592247479	0.06537356360914467	0.14938876186812228	0.20098301982446495	0.8695289524650127	0.9997151898169396	0.2872675516947229	0.34841653022326435	0.6083085647565422
PMC Open Access	PMC:PMC8958078	Pleural Fluid Soluble Interleukin-2 Receptor as a Biomarker for the Diagnosis of Tuberculosis Pleural Effusion: A Systematic Review and Meta-Analysis	pmc open access:PMC8958078:tab3:table-3-diagnostic-accuracy-of-sil-2r-in-eligible-studies:1:overall	Overall structured 2 x 2 data	9	0.2222222222222222	continuity-corrected bivariate REML	manifest source_sheet where recorded; otherwise all group-matched rows	PMC Open Access|PMC:PMC8958078|pmc open access:PMC8958078:tab3:table-3-diagnostic-accuracy-of-sil-2r-in-eligible-studies:1:overall	0.42.0	canonical	20000	1977377177	0.23	0.7780113035465377	0.7932366593827989	0.8820085583516238	0.2739086513899636	0.35206256019849647	0.2732978417272934	0.7267021582727067	0.6675663097262711	0.06544024646216927	0.9173935625841534	0.34867238056657457	0.1393822590376157	-0.4293389229799631	0.14883567733507883	0.2716667093988473	0.38010440703467746	0.1913027184266045	0.34918092855523297	0.4885589776163722	0.21405106023827947	0.27359208712869887	0.39422708109723265	0.6057729189027669	0.7264079128713011	0.7859489397617204	0.4674241982644625	0.6658873260492388	0.8373584075417894	0.05208336757968802	0.06637558012708036	0.08414472490572082	0.6405917947870583	0.9190732033799582	0.9995993535135622	0.2951818864372037	0.35225008161594795	0.41661760528160785	0.009274428990710109	0.27684554205569845	0.4593316504982307	0.011920686689811503	0.355837429088379	0.5903920012529166	0.17743565239008346	0.2704007820487341	0.7383660392127734	0.26163396078722656	0.7295992179512658	0.8225643476099165	0.2560512329842411	0.6742919558694317	0.9703714144867004	0.05301168618978344	0.06896653735721517	0.15682447308224282	0.19252579755918903	0.8666447470706315	0.9997025198379147	0.29905518206814424	0.362055082142433	0.6266582707866659
PMC Open Access	PMC:PMC8958078	Pleural Fluid Soluble Interleukin-2 Receptor as a Biomarker for the Diagnosis of Tuberculosis Pleural Effusion: A Systematic Review and Meta-Analysis	pmc open access:PMC8958078:tab3:table-3-diagnostic-accuracy-of-sil-2r-in-eligible-studies:1:overall	Overall structured 2 x 2 data	9	0.2222222222222222	continuity-corrected bivariate REML	manifest source_sheet where recorded; otherwise all group-matched rows	PMC Open Access|PMC:PMC8958078|pmc open access:PMC8958078:tab3:table-3-diagnostic-accuracy-of-sil-2r-in-eligible-studies:1:overall	0.42.0	canonical	20000	1977377177	0.24000000000000002	0.7950402793845222	0.7932366593827989	0.8820085583516238	0.28115394589233894	0.3536348449036989	0.28005029390463765	0.7199497060953624	0.6797950310907318	0.06892592819748347	0.9046042145413691	0.3619025817172665	0.10956393515684693	-0.43313769766725563	0.15322129723114605	0.2788172970259512	0.38914958439246716	0.192721427082615	0.35069581284837126	0.48947153305707486	0.22117852453520748	0.2802949204059171	0.39972498311642624	0.6002750168835738	0.7197050795940829	0.7788214754647924	0.4812946464140795	0.6781480323409732	0.8447933936183436	0.05489938718020172	0.0699073558038397	0.08853232198952686	0.6227179025943483	0.9063840450293246	0.9993865750011421	0.3068554239176839	0.36557782577748965	0.4315518330750721	0.009559539259052884	0.2841184192285515	0.4686014590719768	0.012023968479249088	0.35736355326361685	0.5894059347970937	0.18474944197054224	0.2771954250465849	0.7395388767504268	0.2604611232495723	0.7228045749534151	0.8152505580294577	0.2667914477270004	0.686389498121434	0.9719296883946695	0.05587493913292214	0.07262545105708901	0.16432188611637724	0.18462027740975254	0.8631217832580002	0.9996957825240391	0.31084749773155607	0.3756458075424196	0.6445493467180391
PMC Open Access	PMC:PMC8958078	Pleural Fluid Soluble Interleukin-2 Receptor as a Biomarker for the Diagnosis of Tuberculosis Pleural Effusion: A Systematic Review and Meta-Analysis	pmc open access:PMC8958078:tab3:table-3-diagnostic-accuracy-of-sil-2r-in-eligible-studies:1:overall	Overall structured 2 x 2 data	9	0.2222222222222222	continuity-corrected bivariate REML	manifest source_sheet where recorded; otherwise all group-matched rows	PMC Open Access|PMC:PMC8958078|pmc open access:PMC8958078:tab3:table-3-diagnostic-accuracy-of-sil-2r-in-eligible-studies:1:overall	0.42.0	canonical	20000	1977377177	0.25	0.8112781244591328	0.7932366593827989	0.8820085583516238	0.28807295963359725	0.3550853288761499	0.28680274608198186	0.7131972539180181	0.6914479291248262	0.07247761383029966	0.8914949968077912	0.3751023298996956	0.08021687234865837	-0.4361757945594372	0.15740749317735184	0.2856381771133334	0.3976866859449086	0.19402408179351943	0.3520841601685786	0.4901977188279796	0.22834302931904385	0.2870114562009086	0.4049618777637433	0.5950381222362565	0.7129885437990914	0.7716569706809561	0.4948029051233254	0.6898335205409902	0.8517511518090126	0.057773147003197314	0.07350562092647216	0.09299339978812149	0.6054406407572496	0.8933655363736599	0.9990519227771896	0.31854097300290724	0.37887181761483524	0.4463832502045915	0.009834639365423722	0.29109487950077095	0.4775340600313848	0.012122401762010198	0.3588102165269643	0.5886194211753827	0.19208481513484787	0.2839865800681351	0.7406857871020697	0.2593142128979297	0.7160134199318648	0.8079151848651521	0.2775001576588162	0.6979090565085109	0.9733677270971147	0.05879658820740073	0.07635213676184344	0.17188177217642234	0.17721092111657602	0.858559469686498	0.9996871375085545	0.32264918455321273	0.38919344547349644	0.6619914262624542
PMC Open Access	PMC:PMC8958078	Pleural Fluid Soluble Interleukin-2 Receptor as a Biomarker for the Diagnosis of Tuberculosis Pleural Effusion: A Systematic Review and Meta-Analysis	pmc open access:PMC8958078:tab3:table-3-diagnostic-accuracy-of-sil-2r-in-eligible-studies:1:overall	Overall structured 2 x 2 data	9	0.2222222222222222	continuity-corrected bivariate REML	manifest source_sheet where recorded; otherwise all group-matched rows	PMC Open Access|PMC:PMC8958078|pmc open access:PMC8958078:tab3:table-3-diagnostic-accuracy-of-sil-2r-in-eligible-studies:1:overall	0.42.0	canonical	20000	1977377177	0.26	0.8267463724926178	0.7932366593827989	0.8820085583516238	0.2946703592700123	0.3564217141728595	0.2935551982593261	0.7064448017406739	0.7025647396553146	0.07609719602722236	0.8781331489379882	0.3882758595040497	0.051386776445370375	-0.43847051298856815	0.1613870149000683	0.29219161418207695	0.4057695642183467	0.19520740612806178	0.35342352129242155	0.4908029568910747	0.2355269688875301	0.2938064029164969	0.41024382136226706	0.5897561786377329	0.7061935970835032	0.7644730311124698	0.5079629779638449	0.7009833428733574	0.8582762009422268	0.060706441319114096	0.07717227093901027	0.09752981980228007	0.5887355431130465	0.8800855443064506	0.9984636671104213	0.33024286764558464	0.3921362845976112	0.4611160394314952	0.010099707919393807	0.2977504160556434	0.48591375409613596	0.0122162107454351	0.36014723010871397	0.5877422269554315	0.1994133310953193	0.29078642503467944	0.7418286110802288	0.2581713889197711	0.7092135749653206	0.8005866689046808	0.2881775011986653	0.7088910860937971	0.9746989295502402	0.06177843830495747	0.08014849502715507	0.17950491537436308	0.1702495363679181	0.852896911108352	0.9996637598464447	0.3344645710514706	0.4027022056347027	0.6789927862525553
PMC Open Access	PMC:PMC8958078	Pleural Fluid Soluble Interleukin-2 Receptor as a Biomarker for the Diagnosis of Tuberculosis Pleural Effusion: A Systematic Review and Meta-Analysis	pmc open access:PMC8958078:tab3:table-3-diagnostic-accuracy-of-sil-2r-in-eligible-studies:1:overall	Overall structured 2 x 2 data	9	0.2222222222222222	continuity-corrected bivariate REML	manifest source_sheet where recorded; otherwise all group-matched rows	PMC Open Access|PMC:PMC8958078|pmc open access:PMC8958078:tab3:table-3-diagnostic-accuracy-of-sil-2r-in-eligible-studies:1:overall	0.42.0	canonical	20000	1977377177	0.27	0.8414646362081757	0.7932366593827989	0.8820085583516238	0.30095054036372587	0.35765084759815347	0.3003076504366703	0.6996923495633297	0.713181624650356	0.07978664051634231	0.864575790266723	0.40142695832005887	0.023111154058547356	-0.4400376778881168	0.1652543216187286	0.2984272745817803	0.41352801828307856	0.1963889087049467	0.3546521882684923	0.491438380757778	0.24285160477530576	0.30060534455139076	0.4156834735318776	0.5843165264681224	0.6993946554486092	0.7571483952246942	0.5207881557868465	0.7116335066433342	0.8644076895097479	0.06370113951882705	0.08090927402234865	0.10214350694525724	0.5725780334456341	0.8666017786765943	0.9975759974170385	0.34196513096332226	0.40537499822165635	0.47575375543459664	0.010354723298662095	0.30400373760267496	0.49352295980508204	0.012305595331162995	0.3612792796291268	0.5865046949911107	0.20675367291324506	0.2975827335713337	0.7427778691261455	0.2572221308738545	0.7024172664286663	0.7932463270867549	0.2988236159558367	0.719372352567134	0.9759347751183444	0.06482236947175164	0.08401649814325161	0.18719211299938543	0.16369408838682434	0.847076587639096	0.9996585781065271	0.34629766541770046	0.4161758159251965	0.6955604829105458
PMC Open Access	PMC:PMC8958078	Pleural Fluid Soluble Interleukin-2 Receptor as a Biomarker for the Diagnosis of Tuberculosis Pleural Effusion: A Systematic Review and Meta-Analysis	pmc open access:PMC8958078:tab3:table-3-diagnostic-accuracy-of-sil-2r-in-eligible-studies:1:overall	Overall structured 2 x 2 data	9	0.2222222222222222	continuity-corrected bivariate REML	manifest source_sheet where recorded; otherwise all group-matched rows	PMC Open Access|PMC:PMC8958078|pmc open access:PMC8958078:tab3:table-3-diagnostic-accuracy-of-sil-2r-in-eligible-studies:1:overall	0.42.0	canonical	20000	1977377177	0.28	0.8554508105601306	0.7932366593827989	0.8820085583516238	0.3069176440810203	0.3587788336772482	0.3070601026140145	0.6929398973859855	0.7233315651769295	0.0835479896470271	0.8508715079135092	0.4145590043689362	-0.00457930264662143	-0.4408918061911944	0.1689908017050666	0.30435885901545856	0.4207182525675734	0.1975459016684023	0.35578767973364944	0.4918088186649753	0.2500614357280826	0.3073990240739576	0.4209002472605975	0.5790997527394024	0.6926009759260424	0.7499385642719174	0.533291061496345	0.7218168626810504	0.8701801817446124	0.06675919008654932	0.08471867461709895	0.10683645226618224	0.5569438281218224	0.8529633803994555	0.995973115750834	0.35371150531323925	0.41859131136272465	0.4902993733364293	0.010599663646641552	0.31007725880120884	0.5006282532845009	0.012390734237192577	0.36247234203703305	0.5852215546522195	0.21401368237380808	0.30441597538997744	0.7436735106315054	0.25632648936849445	0.6955840246100224	0.7859863176261919	0.30943863873584293	0.729386343443971	0.9770851554485788	0.06793034086123391	0.08795819355158653	0.19494417579585166	0.15750773631810366	0.8385318942595242	0.9996310807529587	0.35815218602084237	0.4296175612778462	0.7117004664186282
PMC Open Access	PMC:PMC8958078	Pleural Fluid Soluble Interleukin-2 Receptor as a Biomarker for the Diagnosis of Tuberculosis Pleural Effusion: A Systematic Review and Meta-Analysis	pmc open access:PMC8958078:tab3:table-3-diagnostic-accuracy-of-sil-2r-in-eligible-studies:1:overall	Overall structured 2 x 2 data	9	0.2222222222222222	continuity-corrected bivariate REML	manifest source_sheet where recorded; otherwise all group-matched rows	PMC Open Access|PMC:PMC8958078|pmc open access:PMC8958078:tab3:table-3-diagnostic-accuracy-of-sil-2r-in-eligible-studies:1:overall	0.42.0	canonical	20000	1977377177	0.29000000000000004	0.8687212463394046	0.7932366593827989	0.8820085583516238	0.312575572360345	0.3598111289178985	0.3138125547913588	0.6861874452086412	0.733044703625561	0.08738336615989319	0.8370616700376022	0.42767499585686486	-0.03165957630180238	-0.44104625048253976	0.17251968905885368	0.3099349688765347	0.42761462612675916	0.19859038763678538	0.3567714847340626	0.49223456652940256	0.25727331185050417	0.31408908555976084	0.42626743562847663	0.5737325643715232	0.6859109144402391	0.7427266881494958	0.5454836914890899	0.7315634438029011	0.875624309552495	0.06988262482756845	0.08860259715319373	0.1116107158150254	0.5418092098519229	0.8392122355389068	0.9936675972604345	0.3654854770339961	0.4317881886447009	0.5047553282280502	0.010834506870010445	0.31571621722947385	0.5074827664352093	0.01247178760236913	0.3634263793591221	0.5841721594511785	0.22132596195782103	0.3112106581682689	0.7445741125294609	0.25542588747053857	0.688789341831731	0.7786740380421789	0.32002270554628065	0.7389636254672756	0.978158639794226	0.07110439493915792	0.09197570745867312	0.2027619282483429	0.1516580461525181	0.8280915496662197	0.999589326312763	0.3700315864707922	0.44303031521152414	0.727417677623007
PMC Open Access	PMC:PMC8958078	Pleural Fluid Soluble Interleukin-2 Receptor as a Biomarker for the Diagnosis of Tuberculosis Pleural Effusion: A Systematic Review and Meta-Analysis	pmc open access:PMC8958078:tab3:table-3-diagnostic-accuracy-of-sil-2r-in-eligible-studies:1:overall	Overall structured 2 x 2 data	9	0.2222222222222222	continuity-corrected bivariate REML	manifest source_sheet where recorded; otherwise all group-matched rows	PMC Open Access|PMC:PMC8958078|pmc open access:PMC8958078:tab3:table-3-diagnostic-accuracy-of-sil-2r-in-eligible-studies:1:overall	0.42.0	canonical	20000	1977377177	0.3	0.8812908992306927	0.7932366593827989	0.8820085583516238	0.31792800171187824	0.3607526209443532	0.32056500696870294	0.6794349930312971	0.7423486426828646	0.09129497718158162	0.8231815169323117	0.44077757530676	-0.05810938229838103	-0.4405133239239327	0.17583456290910587	0.3152576761188849	0.4339967931148154	0.19951932223809135	0.35772260486756813	0.49245577537866925	0.2645274140054629	0.32083088637747215	0.4315052334707058	0.5684947665292939	0.679169113622528	0.735472585994537	0.5573774540471469	0.7409007606364061	0.8807673162658051	0.0730735633700927	0.0925632500005352	0.11646842965779619	0.5271512084664102	0.8253840676984673	0.990340405183788	0.3772902966788633	0.44496823089603454	0.5191235471034802	0.011059238715605305	0.32108363964553965	0.5136841898267823	0.012548908340321307	0.36433332050271244	0.5828769935956378	0.2286789341051858	0.3180471166116153	0.7457235741991906	0.2542764258008088	0.6819528833883848	0.7713210658948142	0.33057595160263914	0.7481321562485024	0.9791626888529339	0.07434666195969929	0.09607124866047977	0.2106462088739782	0.14611634343681532	0.8142251863628476	0.999605330279355	0.38193907607986494	0.45641656522326934	0.742716129899055
PMC Open Access	PMC:PMC8958078	Pleural Fluid Soluble Interleukin-2 Receptor as a Biomarker for the Diagnosis of Tuberculosis Pleural Effusion: A Systematic Review and Meta-Analysis	pmc open access:PMC8958078:tab3:table-3-diagnostic-accuracy-of-sil-2r-in-eligible-studies:1:overall	Overall structured 2 x 2 data	9	0.2222222222222222	continuity-corrected bivariate REML	manifest source_sheet where recorded; otherwise all group-matched rows	PMC Open Access|PMC:PMC8958078|pmc open access:PMC8958078:tab3:table-3-diagnostic-accuracy-of-sil-2r-in-eligible-studies:1:overall	0.42.0	canonical	20000	1977377177	0.31	0.8931734583778568	0.7932366593827989	0.8820085583516238	0.3229783957897906	0.3616076953029595	0.32731745914604715	0.6726825408539528	0.7512687072978499	0.09528511846013332	0.8092610714615026	0.45386904869553596	-0.08391238691635416	-0.4393044096823208	0.1789465215485911	0.32024155086870687	0.4399761588141817	0.20034912577181377	0.3585435145490281	0.49259878323438705	0.2718523950691963	0.3275670848387447	0.43696546235096234	0.5630345376490375	0.6724329151612554	0.7281476049308037	0.5689832049414109	0.7498540609458322	0.8856335125988832	0.07633421796216823	0.09660292965612567	0.1214118010512455	0.5129477146071867	0.8115093500456585	0.9862254484755044	0.3891289953834275	0.45813369453510805	0.5334054743141251	0.011273829270471675	0.3261234674916925	0.5194845688586797	0.012622217067384336	0.36512892813002296	0.5816166658177967	0.23594250861380292	0.3248686067186709	0.7468877244877549	0.2531122755122448	0.675131393281329	0.764057491386197	0.34109851133405844	0.7569175568404503	0.9801038284103264	0.0776593647332951	0.10024711259184022	0.2185978705222283	0.1408571775277307	0.8001288074770696	0.9996266897888277	0.39387763637813544	0.4697784328987733	0.7575989785891466
PMC Open Access	PMC:PMC8958078	Pleural Fluid Soluble Interleukin-2 Receptor as a Biomarker for the Diagnosis of Tuberculosis Pleural Effusion: A Systematic Review and Meta-Analysis	pmc open access:PMC8958078:tab3:table-3-diagnostic-accuracy-of-sil-2r-in-eligible-studies:1:overall	Overall structured 2 x 2 data	9	0.2222222222222222	continuity-corrected bivariate REML	manifest source_sheet where recorded; otherwise all group-matched rows	PMC Open Access|PMC:PMC8958078|pmc open access:PMC8958078:tab3:table-3-diagnostic-accuracy-of-sil-2r-in-eligible-studies:1:overall	0.42.0	canonical	20000	1977377177	0.32	0.9043814577244939	0.7932366593827989	0.8820085583516238	0.3277300168606999	0.3623802921449744	0.3340699113233914	0.6659300886766086	0.7598281748779635	0.09935617885804122	0.7953259018101164	0.4669514002451091	-0.10905555591437743	-0.43743005747938474	0.18199704569007313	0.3249903863034713	0.4455931828773464	0.20123924936275706	0.3593510056267371	0.49270490794724986	0.2788286782299726	0.3343467761046405	0.44232618765697085	0.5576738123430292	0.6656532238953596	0.7211713217700273	0.5803112804796057	0.7584465576065984	0.8902446609103631	0.07966689858647977	0.10072402518436056	0.12644311578700257	0.4991775451183117	0.797614069814527	0.9813086550326724	0.40100439787085074	0.47128650654354093	0.5476020914196738	0.0114782553202084	0.3308674355485826	0.5247751913975601	0.012691829561708105	0.36584942418111405	0.5802586805770458	0.2431744629452083	0.3316572124237215	0.7478617214900539	0.25213827850994586	0.6683427875762784	0.7568255370547917	0.35159051838903765	0.7653433508390224	0.9809877913357374	0.08104482370862873	0.10450568561647702	0.2266177806824496	0.1358578755008756	0.786040978965117	0.9995890052151593	0.4058500341951243	0.48311768943043054	0.7720685799478703
PMC Open Access	PMC:PMC8958078	Pleural Fluid Soluble Interleukin-2 Receptor as a Biomarker for the Diagnosis of Tuberculosis Pleural Effusion: A Systematic Review and Meta-Analysis	pmc open access:PMC8958078:tab3:table-3-diagnostic-accuracy-of-sil-2r-in-eligible-studies:1:overall	Overall structured 2 x 2 data	9	0.2222222222222222	continuity-corrected bivariate REML	manifest source_sheet where recorded; otherwise all group-matched rows	PMC Open Access|PMC:PMC8958078|pmc open access:PMC8958078:tab3:table-3-diagnostic-accuracy-of-sil-2r-in-eligible-studies:1:overall	0.42.0	canonical	20000	1977377177	0.33	0.9149263727797275	0.7932366593827989	0.8820085583516238	0.33218593627665044	0.3630739545384442	0.34082236350073564	0.6591776364992643	0.7680484781209453	0.10351064512145738	0.781397762905361	0.4800263033738973	-0.13352860987436654	-0.43490006940583026	0.18490433748755045	0.32935727365271406	0.45079092168556534	0.20209750531703927	0.35998227119856807	0.4927073206076389	0.28594190708326545	0.3410786543237069	0.447788513445075	0.552211486554925	0.6589213456762931	0.7140580929167345	0.5913715282102384	0.7666996295630328	0.8946203005883728	0.08307401841788606	0.10492902292852406	0.13156474171579266	0.4858204738193958	0.7837203715536121	0.9757746791716841	0.4129191324861452	0.4844282755428718	0.5617139321279405	0.011672493778074595	0.3352557276764532	0.5296337868067562	0.01275785038594007	0.3664291878021615	0.5788813204691257	0.25051688506134406	0.3383843480948834	0.7490097841687323	0.2509902158312676	0.6616156519051166	0.7494831149386559	0.3620521056410928	0.7734311747128919	0.9818196344610908	0.08450546239317626	0.10884944957448561	0.23470682179937036	0.13109816861254323	0.7719818739013389	0.9995099566258703	0.4178588317067466	0.49643576708279324	0.7861265411567688
PMC Open Access	PMC:PMC8958078	Pleural Fluid Soluble Interleukin-2 Receptor as a Biomarker for the Diagnosis of Tuberculosis Pleural Effusion: A Systematic Review and Meta-Analysis	pmc open access:PMC8958078:tab3:table-3-diagnostic-accuracy-of-sil-2r-in-eligible-studies:1:overall	Overall structured 2 x 2 data	9	0.2222222222222222	continuity-corrected bivariate REML	manifest source_sheet where recorded; otherwise all group-matched rows	PMC Open Access|PMC:PMC8958078|pmc open access:PMC8958078:tab3:table-3-diagnostic-accuracy-of-sil-2r-in-eligible-studies:1:overall	0.42.0	canonical	20000	1977377177	0.34	0.9248187049730301	0.7932366593827989	0.8820085583516238	0.33634904404785104	0.36369186981102397	0.3475748156780799	0.6524251843219201	0.7759493842037892	0.10775110694556074	0.7674951376991199	0.4930951282022364	-0.15732356727391017	-0.4317235767707937	0.18765292701898245	0.33346567372107416	0.455588283595439	0.2029077980472452	0.3605741016351943	0.4926244258962356	0.29317490957892783	0.3478455343696296	0.4531744056486473	0.5468255943513527	0.6521544656303704	0.706825090421072	0.6021733354742107	0.7746329994324226	0.898778024821273	0.08655809965078631	0.10922051151301118	0.13677913246314993	0.4728572376615176	0.7698471002476464	0.9696650683372919	0.42487563856126587	0.49756029937505913	0.5757410928695803	0.011856521307456767	0.3393522031400018	0.5341311252026157	0.012820373597225774	0.3669391647413729	0.5775522514093097	0.25781720631217653	0.3452474385972829	0.7497780914341682	0.25022190856583126	0.6547525614027171	0.7421827936878235	0.3724834051943664	0.7812009633209585	0.9826038353777429	0.08804381313892391	0.11328098660548688	0.24286589159677122	0.12655987785141024	0.7579685079790304	0.9995160000164	0.4299063937551296	0.5097337670257058	0.7997737626769865
PMC Open Access	PMC:PMC8958078	Pleural Fluid Soluble Interleukin-2 Receptor as a Biomarker for the Diagnosis of Tuberculosis Pleural Effusion: A Systematic Review and Meta-Analysis	pmc open access:PMC8958078:tab3:table-3-diagnostic-accuracy-of-sil-2r-in-eligible-studies:1:overall	Overall structured 2 x 2 data	9	0.2222222222222222	continuity-corrected bivariate REML	manifest source_sheet where recorded; otherwise all group-matched rows	PMC Open Access|PMC:PMC8958078|pmc open access:PMC8958078:tab3:table-3-diagnostic-accuracy-of-sil-2r-in-eligible-studies:1:overall	0.42.0	canonical	20000	1977377177	0.35000000000000003	0.934068055375491	0.7932366593827989	0.8820085583516238	0.3402220575991114	0.36423690505328726	0.3543272678554241	0.6456727321445759	0.7835491534827681	0.1120802623577672	0.7536336954408454	0.5061589459129578	-0.18043435993464563	-0.42790910946253313	0.19024393904469902	0.3372024859543014	0.4601306388252444	0.2036724604271172	0.3610041945163702	0.4926093298847203	0.30033907137047927	0.3545594012111027	0.45850028969672996	0.54149971030327	0.6454405987888974	0.6996609286295208	0.6127256559780824	0.7822648908615033	0.9027337170218823	0.09012177972589043	0.11360118715742278	0.14208883134887712	0.4602695255901918	0.7560102613996593	0.9630180404458025	0.4368761713395462	0.5106835694937724	0.589683239435411	0.012030314319150512	0.3431877706640326	0.538070834204135	0.012879483727033552	0.36741195535915494	0.5760509966137671	0.2650767088372714	0.3520893317359637	0.7509644536112166	0.2490355463887834	0.6479106682640363	0.7349232911627286	0.38288454838918784	0.7886711139666479	0.9833443730647802	0.0916625233222839	0.11780298426714375	0.2510959034096083	0.1222266479061554	0.7440151899211733	0.9994813843251806	0.4419948926742809	0.5230124638583201	0.8125736605599242
PMC Open Access	PMC:PMC8958078	Pleural Fluid Soluble Interleukin-2 Receptor as a Biomarker for the Diagnosis of Tuberculosis Pleural Effusion: A Systematic Review and Meta-Analysis	pmc open access:PMC8958078:tab3:table-3-diagnostic-accuracy-of-sil-2r-in-eligible-studies:1:overall	Overall structured 2 x 2 data	9	0.2222222222222222	continuity-corrected bivariate REML	manifest source_sheet where recorded; otherwise all group-matched rows	PMC Open Access|PMC:PMC8958078|pmc open access:PMC8958078:tab3:table-3-diagnostic-accuracy-of-sil-2r-in-eligible-studies:1:overall	0.42.0	canonical	20000	1977377177	0.36000000000000004	0.9426831892554923	0.7932366593827989	0.8820085583516238	0.3438075297840788	0.36471163769835485	0.36107972003276834	0.6389202799672317	0.7908646803866257	0.11650092344229544	0.7398266808576377	0.5192185301921851	-0.20285650839785463	-0.4234646590633072	0.1926771357117061	0.3407934998959733	0.4642427072023012	0.2043922474780501	0.361514349444508	0.4924694876217624	0.3074532386619891	0.36129096777130154	0.46374051199585375	0.5362594880041462	0.6387090322286985	0.6925467613380109	0.6230370345470865	0.7896121682781925	0.9065017536042431	0.09376781798869899	0.11807385932545753	0.14749647552340583	0.4480399554863024	0.7422234119617788	0.9558687888393497	0.44892280462696416	0.5237987723962185	0.6035396100074588	0.012193848968596661	0.34667621312948915	0.5417961264686816	0.012935256624473233	0.36775474208178616	0.574738292401903	0.27233419228804484	0.35888606060953443	0.7519774784634522	0.2480225215365477	0.6411139393904656	0.7276658077119551	0.393255665807586	0.7958586318312493	0.984044795414278	0.095364361949902	0.12241824097036172	0.2593977865248376	0.11808372102930668	0.7301339031225982	0.9994159698960805	0.45412631079246435	0.5362723070671263	0.8254078279716295
PMC Open Access	PMC:PMC8958078	Pleural Fluid Soluble Interleukin-2 Receptor as a Biomarker for the Diagnosis of Tuberculosis Pleural Effusion: A Systematic Review and Meta-Analysis	pmc open access:PMC8958078:tab3:table-3-diagnostic-accuracy-of-sil-2r-in-eligible-studies:1:overall	Overall structured 2 x 2 data	9	0.2222222222222222	continuity-corrected bivariate REML	manifest source_sheet where recorded; otherwise all group-matched rows	PMC Open Access|PMC:PMC8958078|pmc open access:PMC8958078:tab3:table-3-diagnostic-accuracy-of-sil-2r-in-eligible-studies:1:overall	0.42.0	canonical	20000	1977377177	0.37	0.9506720926870659	0.7932366593827989	0.8820085583516238	0.3471078562228371	0.36511838192466545	0.36783217221011255	0.6321678277898874	0.7979116187911489	0.12101602243161194	0.7260852456021318	0.5322743559112615	-0.22458684708493404	-0.4183977367758044	0.19494092099255345	0.34401745162328	0.4679223954832932	0.20505589939171848	0.361867624251931	0.49220167403958903	0.31453374061385964	0.3680717523045187	0.46890296939143145	0.5310970306085685	0.6319282476954813	0.6854662593861404	0.633115630201721	0.7966904612943579	0.9100951785702306	0.09749910281502151	0.12264145673346905	0.15300480033519157	0.4361520431227782	0.7284979934572051	0.9482497533857726	0.46101743128585143	0.5369062882602954	0.617309014834699	0.012347101153068623	0.3499228391261755	0.5450817618140749	0.012987760183608268	0.36807942698425267	0.5733646396134405	0.279535671237018	0.36570687518979894	0.7529706882183548	0.24702931178164417	0.6342931248102011	0.720464328762982	0.4035968872787536	0.8027792592063462	0.9847082760723025	0.09915222672499789	0.12712967175427015	0.2677724865312076	0.11411774395393173	0.7163346299435407	0.9994401176736937	0.466302440729373	0.5495134195939247	0.8377866585888295
PMC Open Access	PMC:PMC8958078	Pleural Fluid Soluble Interleukin-2 Receptor as a Biomarker for the Diagnosis of Tuberculosis Pleural Effusion: A Systematic Review and Meta-Analysis	pmc open access:PMC8958078:tab3:table-3-diagnostic-accuracy-of-sil-2r-in-eligible-studies:1:overall	Overall structured 2 x 2 data	9	0.2222222222222222	continuity-corrected bivariate REML	manifest source_sheet where recorded; otherwise all group-matched rows	PMC Open Access|PMC:PMC8958078|pmc open access:PMC8958078:tab3:table-3-diagnostic-accuracy-of-sil-2r-in-eligible-studies:1:overall	0.42.0	canonical	20000	1977377177	0.38	0.9580420222262995	0.7932366593827989	0.8820085583516238	0.3501252820209637	0.36545921149402405	0.37458462438745677	0.6254153756125432	0.8047044938333491	0.12562861819248283	0.7124187312839174	0.5453265951556197	-0.2456232909423821	-0.4127154270706799	0.1970496748817715	0.3469786560083288	0.4712861661347617	0.20567957387074437	0.36217477726292135	0.4919264032276853	0.3216229415279204	0.37484923257185987	0.4741877811351129	0.525812218864887	0.6251507674281401	0.6783770584720795	0.6429692376888979	0.8035142756910104	0.91352585437465	0.10131865924220283	0.12730703374569274	0.15861664394434025	0.42459016601917277	0.7148436165983001	0.9401908621070095	0.4731617616415212	0.5500061868961017	0.6309898327368831	0.012490046508812035	0.3529096605288956	0.5477445853435026	0.013037054971542526	0.368365533391535	0.5717333609966845	0.2867992912800177	0.372523395780272	0.7543523561654134	0.24564764383458637	0.627476604219728	0.7132007087199822	0.41390834188446524	0.8094475905924877	0.9853376625172652	0.10302915161213574	0.1319403144260275	0.276220965678297	0.11031660233316992	0.7026256280022075	0.9994154649522861	0.4785248835602972	0.562735593632138	0.8496307569846425
PMC Open Access	PMC:PMC8958078	Pleural Fluid Soluble Interleukin-2 Receptor as a Biomarker for the Diagnosis of Tuberculosis Pleural Effusion: A Systematic Review and Meta-Analysis	pmc open access:PMC8958078:tab3:table-3-diagnostic-accuracy-of-sil-2r-in-eligible-studies:1:overall	Overall structured 2 x 2 data	9	0.2222222222222222	continuity-corrected bivariate REML	manifest source_sheet where recorded; otherwise all group-matched rows	PMC Open Access|PMC:PMC8958078|pmc open access:PMC8958078:tab3:table-3-diagnostic-accuracy-of-sil-2r-in-eligible-studies:1:overall	0.42.0	canonical	20000	1977377177	0.39	0.9647995485050872	0.7932366593827989	0.8820085583516238	0.3528619079215907	0.3657359795289437	0.38133707656480104	0.618662923435199	0.8112568018460731	0.13034190313678098	0.6988349117558197	0.5583751106579684	-0.2659646367492675	-0.4064244378471188	0.19899937342099092	0.3496794294492198	0.4739822554287078	0.20625981192604345	0.3624373891872483	0.49127537027056206	0.32865706559107877	0.3815848804256935	0.47966067181751815	0.5203393281824816	0.6184151195743065	0.6713429344089211	0.6526053075870676	0.8100970926444642	0.9168045927458384	0.10522965714843208	0.13207377718548635	0.16433495219881603	0.4133395242963013	0.7012683050665611	0.9317197470566535	0.4853573198320024	0.5630982210718974	0.6445800045618174	0.012622660408134307	0.3557316337500074	0.5500939337565894	0.013083194771071921	0.36871040653076304	0.5701639626686547	0.2939798217348705	0.37927686476356975	0.755922335813139	0.24407766418686105	0.6207231352364302	0.7060201782651295	0.4241901579644477	0.8158771754352128	0.9859355169121478	0.10699831494193002	0.13685333609262343	0.2847442032450828	0.1066692782085136	0.6890136661502244	0.9994198929992643	0.49079504487857195	0.5759382837195182	0.8592664364826134
PMC Open Access	PMC:PMC8958078	Pleural Fluid Soluble Interleukin-2 Receptor as a Biomarker for the Diagnosis of Tuberculosis Pleural Effusion: A Systematic Review and Meta-Analysis	pmc open access:PMC8958078:tab3:table-3-diagnostic-accuracy-of-sil-2r-in-eligible-studies:1:overall	Overall structured 2 x 2 data	9	0.2222222222222222	continuity-corrected bivariate REML	manifest source_sheet where recorded; otherwise all group-matched rows	PMC Open Access|PMC:PMC8958078|pmc open access:PMC8958078:tab3:table-3-diagnostic-accuracy-of-sil-2r-in-eligible-studies:1:overall	0.42.0	canonical	20000	1977377177	0.4	0.9709505944546686	0.7932366593827989	0.8820085583516238	0.3553196959362731	0.365950335645901	0.38808952874214525	0.6119104712578547	0.8175810998599159	0.13515921058985933	0.6853402009974909	0.5714194466495555	-0.28561039345717765	-0.3995311478051131	0.20068219852020122	0.3520977591237131	0.4765954058436646	0.2066863130486199	0.36263200324983347	0.4908544354013635	0.3356803724478462	0.3883613666094947	0.48505716111112646	0.5149428388888733	0.6116386333905053	0.6643196275521538	0.6620309650943008	0.8164514576217786	0.9199412685015093	0.10923542002661517	0.13694501359450334	0.17016278379083202	0.40238610005521425	0.6877787047951087	0.9228619376187108	0.49760543809408936	0.5761818172305828	0.6580770236706247	0.012744917956443265	0.358099136970807	0.5522846641867488	0.013126227049277834	0.3688129334448086	0.5688082043936931	0.30118251375146377	0.38607398420965444	0.757100557831231	0.24289944216876883	0.6139260157903457	0.6988174862485362	0.43444246312170476	0.8220806100203543	0.9865041509667288	0.11106304810118843	0.14187204011419208	0.29334319591833646	0.10316572683479673	0.675504226472622	0.9993357335283393	0.5031141287500754	0.5891205971502265	0.8703313406152516
PMC Open Access	PMC:PMC8958078	Pleural Fluid Soluble Interleukin-2 Receptor as a Biomarker for the Diagnosis of Tuberculosis Pleural Effusion: A Systematic Review and Meta-Analysis	pmc open access:PMC8958078:tab3:table-3-diagnostic-accuracy-of-sil-2r-in-eligible-studies:1:overall	Overall structured 2 x 2 data	9	0.2222222222222222	continuity-corrected bivariate REML	manifest source_sheet where recorded; otherwise all group-matched rows	PMC Open Access|PMC:PMC8958078|pmc open access:PMC8958078:tab3:table-3-diagnostic-accuracy-of-sil-2r-in-eligible-studies:1:overall	0.42.0	canonical	20000	1977377177	0.41000000000000003	0.976500468757824	0.7932366593827989	0.8820085583516238	0.3575004744953917	0.3661037407899629	0.39484198091948947	0.6051580190805106	0.8236890859213454	0.14008402265222936	0.6719398318599745	0.5844588171029031	-0.3045606368978495	-0.3920416516549209	0.20231787866252696	0.35424906336443296	0.4789166012543259	0.20718666824593465	0.3627740842921071	0.4904417525406217	0.3426557931580777	0.3951269981960346	0.49072035019708526	0.5092796498029147	0.6048730018039654	0.6573442068419222	0.6712530275988988	0.8225890601788991	0.9229449188839204	0.11333943440385141	0.14192421697454757	0.17610331571238946	0.39171661637591804	0.6743802640180572	0.9136410339427146	0.5099072489439878	0.5892560635721087	0.6714779234800131	0.012830665586987948	0.360161261330577	0.5539028409163812	0.013139436177956413	0.368828559589661	0.5672325397047518	0.3084453639670491	0.3929283288118072	0.7578807360652545	0.24211926393474437	0.6070716711881927	0.6915546360329509	0.4446653842277962	0.8280696198401225	0.9870456558100371	0.11522684485843018	0.14699987351091431	0.30201895818115515	0.0997967698461896	0.662101677566141	0.9993574639259991	0.5154831295181528	0.6022812816877916	0.8811573800136796
PMC Open Access	PMC:PMC8958078	Pleural Fluid Soluble Interleukin-2 Receptor as a Biomarker for the Diagnosis of Tuberculosis Pleural Effusion: A Systematic Review and Meta-Analysis	pmc open access:PMC8958078:tab3:table-3-diagnostic-accuracy-of-sil-2r-in-eligible-studies:1:overall	Overall structured 2 x 2 data	9	0.2222222222222222	continuity-corrected bivariate REML	manifest source_sheet where recorded; otherwise all group-matched rows	PMC Open Access|PMC:PMC8958078|pmc open access:PMC8958078:tab3:table-3-diagnostic-accuracy-of-sil-2r-in-eligible-studies:1:overall	0.42.0	canonical	20000	1977377177	0.42000000000000004	0.9814538950336537	0.7932366593827989	0.8820085583516238	0.3594059431543355	0.36619748005790087	0.40159443309683374	0.5984055669031663	0.8295916713079613	0.14511997859350964	0.6586380100551903	0.5974920913010735	-0.32281588497846336	-0.38396180373258015	0.203797787795939	0.35614764740565635	0.4808435006985164	0.207648865450731	0.362877613719638	0.4899297900101853	0.3496138796415318	0.4019217009783028	0.4959663718343618	0.5040336281656381	0.5980782990216972	0.6503861203584682	0.6802780211235882	0.8285208057294371	0.9258238305191562	0.11754535996262597	0.1470150170499718	0.1821598490304086	0.381318496712684	0.6610773884732002	0.9040788628478996	0.5222636751768618	0.6023196954386676	0.684779262048823	0.012914627302803443	0.36185714030931804	0.5552378095302896	0.01315866936608429	0.368694996413367	0.5657298955558688	0.315679580210688	0.3997976206888968	0.7591499458382343	0.24085005416176483	0.6002023793111033	0.6843204197893119	0.4548590474280709	0.8338551335632232	0.9875619276868285	0.1194933713796456	0.15224043485841032	0.3107725227119444	0.09655400227438925	0.6488094234639985	0.999176070732246	0.5279028213829715	0.6154187105213308	0.8912329504200391
PMC Open Access	PMC:PMC8958078	Pleural Fluid Soluble Interleukin-2 Receptor as a Biomarker for the Diagnosis of Tuberculosis Pleural Effusion: A Systematic Review and Meta-Analysis	pmc open access:PMC8958078:tab3:table-3-diagnostic-accuracy-of-sil-2r-in-eligible-studies:1:overall	Overall structured 2 x 2 data	9	0.2222222222222222	continuity-corrected bivariate REML	manifest source_sheet where recorded; otherwise all group-matched rows	PMC Open Access|PMC:PMC8958078|pmc open access:PMC8958078:tab3:table-3-diagnostic-accuracy-of-sil-2r-in-eligible-studies:1:overall	0.42.0	canonical	20000	1977377177	0.43	0.9858150371789197	0.7932366593827989	0.8820085583516238	0.3610376768877279	0.3662326737487183	0.40834688527417795	0.591653114725822	0.835299045578817	0.1502708838211685	0.6454380470539562	0.610517776631077	-0.3403769901249635	-0.37529726054784274	0.2051155766596448	0.3577289299201095	0.482375926243275	0.2080669993091387	0.36287631698519507	0.489316867821044	0.3566528078704407	0.40867171291117044	0.5011634012165139	0.498836598783486	0.5913282870888296	0.6433471921295594	0.6891121957266582	0.8342568802111188	0.9285856157627889	0.12185704042547148	0.15222120809191708	0.1883358150035104	0.37117982522612814	0.6478735754252358	0.8941956182074631	0.5346754175755998	0.6153710779019295	0.6979771036569102	0.013008429360659511	0.3633101852985149	0.5559801284925773	0.013195608577736228	0.3685378814449715	0.5639801661816913	0.3228990423648072	0.40655299643874143	0.7604650349578432	0.2395349650421565	0.5934470035612585	0.6771009576351927	0.4650235781468554	0.8394473495908077	0.9880546901436501	0.1238664769946455	0.15759748270962487	0.319604940794185	0.09342971135546863	0.6356300318512427	0.9991096648644491	0.5403737456449716	0.6285308643694769	0.9011235487363226
PMC Open Access	PMC:PMC8958078	Pleural Fluid Soluble Interleukin-2 Receptor as a Biomarker for the Diagnosis of Tuberculosis Pleural Effusion: A Systematic Review and Meta-Analysis	pmc open access:PMC8958078:tab3:table-3-diagnostic-accuracy-of-sil-2r-in-eligible-studies:1:overall	Overall structured 2 x 2 data	9	0.2222222222222222	continuity-corrected bivariate REML	manifest source_sheet where recorded; otherwise all group-matched rows	PMC Open Access|PMC:PMC8958078|pmc open access:PMC8958078:tab3:table-3-diagnostic-accuracy-of-sil-2r-in-eligible-studies:1:overall	0.42.0	canonical	20000	1977377177	0.44	0.9895875212220556	0.7932366593827989	0.8820085583516238	0.36239713000041335	0.36621028684040396	0.41509933745152217	0.5849006625484778	0.8408207352756679	0.15554071947051043	0.632342474963966	0.6235339984615191	-0.3572450462580896	-0.3660535227605365	0.20613860604662199	0.35899446204046326	0.4835936184136253	0.20830760455837044	0.3627718158744928	0.488682009466357	0.3636980422533061	0.4154378807802044	0.5063959458597959	0.4936040541402042	0.5845621192197956	0.6363019577466937	0.6977615399364208	0.8398068084565973	0.9312372799131108	0.12627851527114475	0.1575467583494765	0.19463478156426436	0.36128930841668483	0.6347715295852583	0.8840099875520946	0.547142940184226	0.6284081854139913	0.7110669972866175	0.013091858364576244	0.3646468005687028	0.5564154805146577	0.013229611412650923	0.36848362853079974	0.5622701060614956	0.3301540368933177	0.41331907659337797	0.7614694221109969	0.23853057788900314	0.586680923406622	0.6698459631066823	0.4751591010925987	0.8448557960510058	0.9885255132515206	0.12835020578045558	0.1630749445846268	0.32851728273732195	0.09041680540690211	0.6225653446205399	0.9990151302383319	0.5528961954668813	0.6416153105987085	0.909727849109912
PMC Open Access	PMC:PMC8958078	Pleural Fluid Soluble Interleukin-2 Receptor as a Biomarker for the Diagnosis of Tuberculosis Pleural Effusion: A Systematic Review and Meta-Analysis	pmc open access:PMC8958078:tab3:table-3-diagnostic-accuracy-of-sil-2r-in-eligible-studies:1:overall	Overall structured 2 x 2 data	9	0.2222222222222222	continuity-corrected bivariate REML	manifest source_sheet where recorded; otherwise all group-matched rows	PMC Open Access|PMC:PMC8958078|pmc open access:PMC8958078:tab3:table-3-diagnostic-accuracy-of-sil-2r-in-eligible-studies:1:overall	0.42.0	canonical	20000	1977377177	0.45	0.9927744539878083	0.7932366593827989	0.8820085583516238	0.36348563968075354	0.36613113705806266	0.4218517896288664	0.5781482103711336	0.846165656986545	0.16093365266669704	0.6193531459703832	0.6365384769260797	-0.3734213080174251	-0.3562359770617286	0.20721820156343157	0.3600675824007574	0.48448745516465386	0.2087263635069082	0.36268820269742685	0.4880136200307624	0.3706738041559143	0.42223326543248374	0.5117741463612265	0.4882258536387732	0.5777667345675161	0.6293261958440857	0.7062317942890486	0.8451795069722752	0.9337852805415137	0.13081403235738195	0.1629958201370483	0.20106046019263232	0.3516362382941019	0.6217732635138905	0.8735392664012214	0.559666452964718	0.6414285783452093	0.7240439518797507	0.013164881067136203	0.3656965056860334	0.5564511778038913	0.01326069684232414	0.36835809404350806	0.5605011043230619	0.33741967502639025	0.42020349078386143	0.7625188227059518	0.2374811772940478	0.5797965092161386	0.6625803249736096	0.4852657402629718	0.8500893849745048	0.988975830316961	0.13294880903502074	0.16867692657350758	0.337510638309132	0.08750875133751519	0.6096165733285885	0.9989148493766272	0.5654701979718328	0.6546691791843101	0.9179516875078292
PMC Open Access	PMC:PMC8958078	Pleural Fluid Soluble Interleukin-2 Receptor as a Biomarker for the Diagnosis of Tuberculosis Pleural Effusion: A Systematic Review and Meta-Analysis	pmc open access:PMC8958078:tab3:table-3-diagnostic-accuracy-of-sil-2r-in-eligible-studies:1:overall	Overall structured 2 x 2 data	9	0.2222222222222222	continuity-corrected bivariate REML	manifest source_sheet where recorded; otherwise all group-matched rows	PMC Open Access|PMC:PMC8958078|pmc open access:PMC8958078:tab3:table-3-diagnostic-accuracy-of-sil-2r-in-eligible-studies:1:overall	0.42.0	canonical	20000	1977377177	0.46	0.9953784388202257	0.7932366593827989	0.8820085583516238	0.3643044292189419	0.36599590167005674	0.4286042418062106	0.5713957581937894	0.8513421653933807	0.16645404751439455	0.6064713185168893	0.6495285003940612	-0.3889071203033364	-0.3458499384261645	0.20798339562043341	0.3607946896519556	0.48493117239695477	0.20894906651478826	0.36246986631495476	0.48718271712989925	0.37770059539377876	0.4289634810187122	0.5172788489101973	0.4827211510898027	0.5710365189812878	0.6222994046062212	0.7145284640341012	0.8503833317403241	0.9362355799979311	0.1354680615331441	0.16857274063176902	0.20761671320843328	0.3422104572217985	0.6088801846907527	0.8627994616336911	0.57224589161668	0.6544293761917772	0.7369024082052507	0.013227463856010448	0.36641837066668037	0.556192055127758	0.013288879224356445	0.368119658188476	0.5587744655057887	0.34450530452294964	0.42708551817666435	0.7639515861112202	0.23604841388877956	0.5729144818233356	0.6554946954770503	0.49534361894992474	0.8551564612991562	0.9894069524560837	0.13766675872209033	0.17440772360172377	0.34658611717993576	0.08469951958349917	0.5967843817083722	0.9987633160262117	0.5780954934555799	0.6676868894099259	0.926578855306224
PMC Open Access	PMC:PMC8958078	Pleural Fluid Soluble Interleukin-2 Receptor as a Biomarker for the Diagnosis of Tuberculosis Pleural Effusion: A Systematic Review and Meta-Analysis	pmc open access:PMC8958078:tab3:table-3-diagnostic-accuracy-of-sil-2r-in-eligible-studies:1:overall	Overall structured 2 x 2 data	9	0.2222222222222222	continuity-corrected bivariate REML	manifest source_sheet where recorded; otherwise all group-matched rows	PMC Open Access|PMC:PMC8958078|pmc open access:PMC8958078:tab3:table-3-diagnostic-accuracy-of-sil-2r-in-eligible-studies:1:overall	0.42.0	canonical	20000	1977377177	0.47000000000000003	0.9974015885677396	0.7932366593827989	0.8820085583516238	0.36485461091048177	0.36580512312438757	0.43535669398355487	0.5646433060164451	0.8563580968482787	0.1721064768759593	0.5936977320684705	0.6625008953661433	-0.4037038564992691	-0.3349006932015963	0.20858944748809194	0.36127638355060676	0.4851099416835063	0.20913286070420706	0.36221757383542635	0.48637374077187917	0.38462693894222133	0.4357368446133385	0.5228966740744077	0.47710332592559235	0.5642631553866615	0.6153730610577786	0.7226568310668363	0.8554261215829313	0.9385936919900539	0.1402453093320427	0.1742820734400342	0.21430756151293492	0.33300232450468265	0.5960931710964346	0.8518053850411866	0.584880894296468	0.6674072271929594	0.7496362071337787	0.013279572748946283	0.36691011816250896	0.5554584531359907	0.013314168436422524	0.3678659853443675	0.5569055228131574	0.35177296389717577	0.4338462465682525	0.7653317596894594	0.23466824031054054	0.5661537534317476	0.6482270361028242	0.5053928597446995	0.8600648472704138	0.9898200813438961	0.14250876197666137	0.180271830411816	0.35574484937903433	0.08198353545311732	0.5840689570563834	0.9984864410393947	0.5907715114477642	0.6806691029751111	0.9341507212853716
PMC Open Access	PMC:PMC8958078	Pleural Fluid Soluble Interleukin-2 Receptor as a Biomarker for the Diagnosis of Tuberculosis Pleural Effusion: A Systematic Review and Meta-Analysis	pmc open access:PMC8958078:tab3:table-3-diagnostic-accuracy-of-sil-2r-in-eligible-studies:1:overall	Overall structured 2 x 2 data	9	0.2222222222222222	continuity-corrected bivariate REML	manifest source_sheet where recorded; otherwise all group-matched rows	PMC Open Access|PMC:PMC8958078|pmc open access:PMC8958078:tab3:table-3-diagnostic-accuracy-of-sil-2r-in-eligible-studies:1:overall	0.42.0	canonical	20000	1977377177	0.48000000000000004	0.998845535995202	0.7932366593827989	0.8820085583516238	0.36513718866265477	0.36555921361639715	0.4421091461608991	0.557890853839101	0.8612208089564694	0.17789573500496894	0.5810326720165131	0.6754519924867246	-0.4178128639786889	-0.3233935435084774	0.20917746210600457	0.3615872833546815	0.484869313035663	0.20941922906787597	0.3620052053337889	0.48542972417908675	0.391610375058069	0.44244866562869434	0.5282676317500515	0.47173236824994835	0.5575513343713057	0.608389624941931	0.7306219651416498	0.8603152375621044	0.9408647230022771	0.14515073484847793	0.18012859099778508	0.22113719281217917	0.32400268473802174	0.583412636872301	0.8405707380628309	0.5975707749249621	0.6803582740513352	0.7622385540744456	0.013321173388657065	0.36721788215224915	0.554424947099287	0.013336569978644882	0.36764231196805697	0.5550657505285684	0.3589177866372105	0.44065473835057783	0.7663851151776805	0.23361488482231949	0.5593452616494221	0.6410822133627895	0.515413584542802	0.8648218827344971	0.9902163203999249	0.14747977676988153	0.1862739533205166	0.3649879857637655	0.07935563601930207	0.571470072034007	0.9980351962157207	0.6034973433096391	0.6935950788045692	0.9412848844520754
PMC Open Access	PMC:PMC8958078	Pleural Fluid Soluble Interleukin-2 Receptor as a Biomarker for the Diagnosis of Tuberculosis Pleural Effusion: A Systematic Review and Meta-Analysis	pmc open access:PMC8958078:tab3:table-3-diagnostic-accuracy-of-sil-2r-in-eligible-studies:1:overall	Overall structured 2 x 2 data	9	0.2222222222222222	continuity-corrected bivariate REML	manifest source_sheet where recorded; otherwise all group-matched rows	PMC Open Access|PMC:PMC8958078|pmc open access:PMC8958078:tab3:table-3-diagnostic-accuracy-of-sil-2r-in-eligible-studies:1:overall	0.42.0	canonical	20000	1977377177	0.49	0.9997114417528099	0.7932366593827989	0.8820085583516238	0.3651530603197064	0.36525845866030876	0.44886159833824324	0.5511384016617568	0.8659372165864677	0.1838268511084567	0.568476026051792	0.6883775883128578	-0.43123541570101787	-0.3113338534399521	0.209668999412787	0.36157972106368463	0.48421244892153925	0.20972951859505679	0.3616840879901516	0.48435221274707224	0.39860296944971396	0.44922028432719974	0.533861507495965	0.466138492504035	0.5507797156728003	0.6013970305502858	0.7384287344166717	0.865057598831529	0.9430534092092454	0.15018956690906538	0.1861172978755334	0.22810997035737934	0.31520283789831105	0.5708385893883157	0.8291081885743701	0.6103144927201805	0.6932781153983345	0.7747019792850446	0.013352231037613118	0.3671747910963677	0.5531191933536083	0.013356085046103344	0.367280772992449	0.5532788465277697	0.3660211702375522	0.4474677989930572	0.767299932714012	0.23270006728598772	0.5525322010069428	0.6339788297624479	0.5254059145489297	0.8694344617608187	0.9905966846294262	0.15258502884299718	0.1924190228158799	0.3743166985015876	0.0768110318291887	0.55898713818833	0.9974734634734187	0.616188896241122	0.7064740770466968	0.9477536076909455
PMC Open Access	PMC:PMC8958078	Pleural Fluid Soluble Interleukin-2 Receptor as a Biomarker for the Diagnosis of Tuberculosis Pleural Effusion: A Systematic Review and Meta-Analysis	pmc open access:PMC8958078:tab3:table-3-diagnostic-accuracy-of-sil-2r-in-eligible-studies:1:overall	Overall structured 2 x 2 data	9	0.2222222222222222	continuity-corrected bivariate REML	manifest source_sheet where recorded; otherwise all group-matched rows	PMC Open Access|PMC:PMC8958078|pmc open access:PMC8958078:tab3:table-3-diagnostic-accuracy-of-sil-2r-in-eligible-studies:1:overall	0.42.0	canonical	20000	1977377177	0.5	1.0	0.7932366593827989	0.8820085583516238	0.3649030197205446	0.3649030197205446	0.4556140505155875	0.5443859494844125	0.8705138246780875	0.18990510391848514	0.5560273331336254	0.7012729024226871	-0.4439726668663746	-0.29872709757731286	0.2098143794846066	0.3613286004336704	0.4832200896143985	0.2098143794846066	0.3613286004336704	0.4832200896143985	0.4055980818959674	0.4560068698105475	0.5392938625934244	0.46070613740657557	0.5439931301894525	0.5944019181040325	0.7460818153755996	0.8696597153077097	0.945164149445579	0.15536732266434325	0.19225344506608447	0.23523044224072398	0.30659451113122327	0.5583706788515128	0.8174294404968178	0.6231106175310767	0.7061617625906463	0.7870182937195709	0.013372710572730826	0.36695238721841783	0.5513580524597689	0.013372710572730826	0.36695238721841783	0.5513580524597689	0.37321968805721284	0.45430464739831367	0.768169280543102	0.23183071945689773	0.5456953526016863	0.6267803119427872	0.535369970281859	0.8739090659779825	0.9909621093049963	0.15783003003193083	0.19871220706529816	0.3837321815656159	0.07434527280777554	0.5466192523014936	0.9963027118873877	0.6290097865291318	0.7193113549671882	0.9538201795229511
PMC Open Access	PMC:PMC8964149	Diagnostic performance of VEGF-D for lymphangioleiomyomatosis: a meta-analysis	pmc open access:PMC8964149:t1:table-1-characteristics-of-the-included-studies-on-vegf-d-levels-in-relation-to-:1:overall	Overall structured 2 x 2 data	10	0.4	continuity-corrected bivariate REML	manifest source_sheet where recorded; otherwise all group-matched rows	PMC Open Access|PMC:PMC8964149|pmc open access:PMC8964149:t1:table-1-characteristics-of-the-included-studies-on-vegf-d-levels-in-relation-to-:1:overall	0.42.0	canonical	20000	266358316	0.01	0.08079313589591118	0.8039921271544231	0.9524234651387956	0.027455051573602212	0.33981911048697977	0.055140690784136574	0.9448593092158635	0.1458074093235197	0.002074466229350519	0.5992481220836323	0.021479524752064685	0.5184549861877211	-0.05931361114384649	0.01998622262496722	0.027255090138727987	0.034426126558241295	0.2473752553770931	0.3373441299993819	0.42610212088553867	0.03475763455997104	0.05517379810949086	0.08947369900861703	0.9105263009913829	0.9448262018905091	0.965242365440029	0.09049863474974482	0.1444888839450934	0.2264812248354251	0.001260632657613076	0.0020785645685532563	0.003234143730006706	0.4381320084925394	0.5958751322441939	0.7718266732964131	0.013959516958782652	0.021516035302977212	0.03141246207886864	0.009990677162270489	0.02646188941822321	0.03947604064701687	0.12365749950765435	0.3275264553701078	0.48860636747502073	0.024596919421581792	0.055332111707728567	0.12254355049964995	0.8774564495003497	0.9446678882922714	0.9754030805784181	0.06623084044024903	0.13767413187355704	0.2699362273567205	0.0004215889229753565	0.0020691133394163883	0.006093348474019998	0.3516977833792775	0.578115010483733	0.8413731114684158	0.005334898501593859	0.02143182025151004	0.05360220967626295
PMC Open Access	PMC:PMC8964149	Diagnostic performance of VEGF-D for lymphangioleiomyomatosis: a meta-analysis	pmc open access:PMC8964149:t1:table-1-characteristics-of-the-included-studies-on-vegf-d-levels-in-relation-to-:1:overall	Overall structured 2 x 2 data	10	0.4	continuity-corrected bivariate REML	manifest source_sheet where recorded; otherwise all group-matched rows	PMC Open Access|PMC:PMC8964149|pmc open access:PMC8964149:t1:table-1-characteristics-of-the-included-studies-on-vegf-d-levels-in-relation-to-:1:overall	0.42.0	canonical	20000	266358316	0.02	0.14144054254182067	0.8039921271544231	0.9524234651387956	0.05332100310536142	0.3769852840432625	0.06270484670706876	0.9372951532929312	0.2564369963012089	0.004182415158276592	0.8213220129269249	0.03906844966613299	0.6798814703851042	-0.10237209287568769	0.039010251762633015	0.052925244757171516	0.06640474303400738	0.27580671751947355	0.37418722953160866	0.46948874658320155	0.04217185893228322	0.06270297473091659	0.09685781724808268	0.9031421827519173	0.9372970252690833	0.9578281410677167	0.1673867588153518	0.25441602338383024	0.37168653414988145	0.0025437203725501077	0.004190660497252063	0.006512797207306335	0.6516917336775483	0.8182026223120764	0.9519582608519903	0.025589070890749317	0.039133538159944595	0.056664551707923484	0.019444799331866464	0.05145805547555918	0.07602624744159214	0.13747684350204672	0.36381404193457634	0.5375138278977752	0.03023833156697742	0.06265162322883776	0.130248484429119	0.8697515155708809	0.9373483767711622	0.9697616684330226	0.1253423804792664	0.2438946857009341	0.4276007994855174	0.0008514154287519104	0.004171645718610268	0.012234977546339128	0.5445248542107715	0.8014572373932594	0.9843232030837319	0.009910415859060618	0.03898340051150879	0.09526982898441219
PMC Open Access	PMC:PMC8964149	Diagnostic performance of VEGF-D for lymphangioleiomyomatosis: a meta-analysis	pmc open access:PMC8964149:t1:table-1-characteristics-of-the-included-studies-on-vegf-d-levels-in-relation-to-:1:overall	Overall structured 2 x 2 data	10	0.4	continuity-corrected bivariate REML	manifest source_sheet where recorded; otherwise all group-matched rows	PMC Open Access|PMC:PMC8964149|pmc open access:PMC8964149:t1:table-1-characteristics-of-the-included-studies-on-vegf-d-levels-in-relation-to-:1:overall	0.42.0	canonical	20000	266358316	0.03	0.1943918578315762	0.8039921271544231	0.9524234651387956	0.07777925432259644	0.4001158031525449	0.07026900263000095	0.9297309973699991	0.3432489847854322	0.006324664017873103	0.9278938795625868	0.05529602238826408	0.7335020217310106	-0.1390958354433121	0.05714768364709169	0.07720784374253756	0.09636757907213608	0.29398187910012796	0.397176325200984	0.49573876265759176	0.049638670439582	0.07026739131891417	0.10429035772031509	0.895709642279685	0.9297326086810858	0.950361329560418	0.23352005455124386	0.3408574767701314	0.47271046224292784	0.0038498685084210355	0.006337105774785443	0.009836885643367599	0.7840972589935505	0.9256368885883541	0.9972916641956647	0.03642318050846378	0.05538677523542935	0.07970984351117387	0.028514638849103564	0.07513260522297335	0.11029039227307152	0.14668638474461745	0.38650078280577616	0.5673611719305068	0.035533261065206725	0.07010528515229117	0.13800564880271615	0.8619943511972838	0.9298947148477088	0.9644667389347932	0.17842397565256002	0.32833560182875265	0.5309790192276886	0.0012897233351453847	0.0063084133747731575	0.01842546332578727	0.6766171254947506	0.9131184795990792	0.9995106531905275	0.014239173671261533	0.055177433177014235	0.1325062913890635
PMC Open Access	PMC:PMC8964149	Diagnostic performance of VEGF-D for lymphangioleiomyomatosis: a meta-analysis	pmc open access:PMC8964149:t1:table-1-characteristics-of-the-included-studies-on-vegf-d-levels-in-relation-to-:1:overall	Overall structured 2 x 2 data	10	0.4	continuity-corrected bivariate REML	manifest source_sheet where recorded; otherwise all group-matched rows	PMC Open Access|PMC:PMC8964149|pmc open access:PMC8964149:t1:table-1-characteristics-of-the-included-studies-on-vegf-d-levels-in-relation-to-:1:overall	0.42.0	canonical	20000	266358316	0.04	0.24229218908241482	0.8039921271544231	0.9524234651387956	0.10097172780466458	0.4167353813057482	0.07783315855293313	0.9221668414470668	0.41318745999888495	0.008502056852879279	0.9781439022740099	0.07069049646393555	0.7358517131915951	-0.17160169261847927	0.07444011192788065	0.10022968081043505	0.12458439860837359	0.3072328175736615	0.41367276918837154	0.5141907342543206	0.05699328703115881	0.07778569868523308	0.11172104717250092	0.888278952827499	0.9222143013147669	0.9430067129688412	0.29100753993156925	0.41061332870620604	0.5470548721276893	0.005179704386064811	0.008518745214124015	0.013207360071386018	0.8700191980787344	0.9764904564527508	0.9999313052470241	0.04678239970081331	0.070805049162806	0.10137493845102133	0.03707963277265057	0.09763471230744261	0.1425876416261038	0.1530368474240747	0.40296269011888164	0.5884945864994563	0.0404485406104966	0.07765104385492243	0.14579302522190032	0.8542069747780996	0.9223489561450776	0.9595514593895034	0.22635351770805023	0.39707259252078986	0.6039904036165019	0.0017367661779486836	0.008480259344663853	0.024665391123698623	0.7716003039861419	0.9655404183746685	0.9999095178242084	0.018428517204268885	0.07054080161903202	0.1668890607628165
PMC Open Access	PMC:PMC8964149	Diagnostic performance of VEGF-D for lymphangioleiomyomatosis: a meta-analysis	pmc open access:PMC8964149:t1:table-1-characteristics-of-the-included-studies-on-vegf-d-levels-in-relation-to-:1:overall	Overall structured 2 x 2 data	10	0.4	continuity-corrected bivariate REML	manifest source_sheet where recorded; otherwise all group-matched rows	PMC Open Access|PMC:PMC8964149|pmc open access:PMC8964149:t1:table-1-characteristics-of-the-included-studies-on-vegf-d-levels-in-relation-to-:1:overall	0.42.0	canonical	20000	266358316	0.05	0.28639695711595625	0.8039921271544231	0.9524234651387956	0.12301246230869803	0.42951735083865716	0.08539731447586532	0.9146026855241347	0.4707361888889635	0.010715465630480297	0.9975276240034004	0.08549976491383655	0.7111306668874442	-0.2008971922021197	0.09102581447776083	0.12210629529961056	0.15112500658511907	0.31783094134239126	0.42635332626865946	0.5276767187297023	0.06426958694784321	0.08533191116378784	0.11907353199236442	0.8809264680076355	0.9146680888362122	0.9357304130521569	0.34144062995890084	0.46808952137798565	0.6040557258115979	0.006533878288176334	0.010736451561168914	0.016625198253436578	0.9235945303735512	0.9921826918769495	0.9999833162584185	0.0568174049857029	0.08563674411182909	0.12204757744609378	0.04522821694409135	0.11910683574646327	0.17311697823395447	0.15792142975101292	0.4158802416962808	0.6044651450813527	0.04520574313335605	0.08515212628881799	0.15360901542184832	0.8463909845781515	0.914847873711182	0.9547942568666438	0.26984637097059083	0.4541137666990682	0.6583016018679058	0.0021928076999731543	0.0106880545736012	0.030955355638394234	0.834332106982297	0.9822454140104466	0.9999621262355566	0.022529163067563175	0.08532075739084188	0.19916052296035713
PMC Open Access	PMC:PMC8964149	Diagnostic performance of VEGF-D for lymphangioleiomyomatosis: a meta-analysis	pmc open access:PMC8964149:t1:table-1-characteristics-of-the-included-studies-on-vegf-d-levels-in-relation-to-:1:overall	Overall structured 2 x 2 data	10	0.4	continuity-corrected bivariate REML	manifest source_sheet where recorded; otherwise all group-matched rows	PMC Open Access|PMC:PMC8964149|pmc open access:PMC8964149:t1:table-1-characteristics-of-the-included-studies-on-vegf-d-levels-in-relation-to-:1:overall	0.42.0	canonical	20000	266358316	0.060000000000000005	0.32744491915447627	0.8039921271544231	0.9524234651387956	0.14399506458841557	0.43975354682624984	0.09296147039879751	0.9070385296012025	0.5189195848809357	0.012965791404589326	0.9989669260145628	0.09986832674440789	0.6715220068600866	-0.2275765924100684	0.10680226274888355	0.1429181734150347	0.17627619588266177	0.3261686363149774	0.4364647763785007	0.5383384672385197	0.0715220604865497	0.09286926936558651	0.12654393851398255	0.8734560614860174	0.9071307306344134	0.9284779395134503	0.3860427472098189	0.5162662645003189	0.6491480887176195	0.007913064519601406	0.012991126658843643	0.020091405626140375	0.929802931646753	0.9935366184072915	0.9999862755962333	0.06661628890832198	0.10002664398153799	0.1419534515760228	0.052965068649112594	0.1395992103003897	0.20216340834264113	0.16175260494460644	0.42632883313890113	0.6173966872494607	0.04975843126175563	0.09271219849227423	0.16145841963725424	0.8385415803627457	0.9072878015077257	0.9502415687382443	0.30949132019777653	0.5022101931292186	0.7002814341949789	0.002658122369922356	0.012932699079985885	0.03729596114412048	0.8544245312909957	0.985491164723103	0.9999634731960243	0.026570997026779196	0.09966142741440515	0.22975384769787957
PMC Open Access	PMC:PMC8964149	Diagnostic performance of VEGF-D for lymphangioleiomyomatosis: a meta-analysis	pmc open access:PMC8964149:t1:table-1-characteristics-of-the-included-studies-on-vegf-d-levels-in-relation-to-:1:overall	Overall structured 2 x 2 data	10	0.4	continuity-corrected bivariate REML	manifest source_sheet where recorded; otherwise all group-matched rows	PMC Open Access|PMC:PMC8964149|pmc open access:PMC8964149:t1:table-1-characteristics-of-the-included-studies-on-vegf-d-levels-in-relation-to-:1:overall	0.42.0	canonical	20000	266358316	0.06999999999999999	0.3659236509002231	0.8039921271544231	0.9524234651387956	0.1639977192710027	0.44817469127110393	0.1005256263217297	0.8994743736782703	0.559851760790713	0.015253965538875966	0.989639032766555	0.11389079113950801	0.6237153818663319	-0.2520328597607151	0.12195265811120082	0.16278330040081396	0.20023087613072935	0.33327350612943524	0.44485591461591617	0.5471930432431289	0.07870713880532063	0.10043865025467766	0.13411801162332965	0.8658819883766702	0.8995613497453223	0.9212928611946793	0.42576987530642335	0.5572315697797888	0.6857108488495762	0.009317962526932011	0.015283702669890764	0.02360701628676663	0.8979561362595608	0.9883683208467255	0.9999697646327633	0.07623698210368875	0.11406954306616891	0.16123995930972035	0.06044567701249379	0.15912084471683496	0.22978013012144005	0.16518658158276736	0.4348471172206977	0.6279455551893105	0.054261692036674185	0.10025213579262154	0.16926700709972575	0.830732992900274	0.8997478642073784	0.9457383079633258	0.345777381472115	0.5433128691478726	0.7337014885794431	0.0031329959332432617	0.015215123178622416	0.04368782168456933	0.8319851691714218	0.9831514185315356	0.9999674429260778	0.03057388622011588	0.11365717910941818	0.25895242966019244
PMC Open Access	PMC:PMC8964149	Diagnostic performance of VEGF-D for lymphangioleiomyomatosis: a meta-analysis	pmc open access:PMC8964149:t1:table-1-characteristics-of-the-included-studies-on-vegf-d-levels-in-relation-to-:1:overall	Overall structured 2 x 2 data	10	0.4	continuity-corrected bivariate REML	manifest source_sheet where recorded; otherwise all group-matched rows	PMC Open Access|PMC:PMC8964149|pmc open access:PMC8964149:t1:table-1-characteristics-of-the-included-studies-on-vegf-d-levels-in-relation-to-:1:overall	0.42.0	canonical	20000	266358316	0.08	0.4021791902022728	0.8039921271544231	0.9524234651387956	0.18308668215844573	0.45523658761748403	0.1080897822446619	0.8919102177553381	0.595055044396024	0.01758095099202859	0.9737698125030866	0.12763385684765222	0.5715906223008138	-0.27454533335462056	0.13643528707617283	0.18173967954396847	0.2231744483961883	0.3392400462280354	0.4518873277669189	0.5549129687290497	0.08577216845147767	0.10799592066298477	0.14168824068762875	0.8583117593123711	0.8920040793370152	0.9142278315485223	0.46137984956069295	0.5924918787909593	0.7159550567579227	0.01074929808130767	0.017615143361856697	0.027173094021801524	0.8609039556966764	0.9749791752432826	0.9999096907032193	0.08572056628594807	0.12783226923416346	0.1800106380974264	0.0675313119413892	0.1777391166131601	0.2560632111952678	0.16791349126598237	0.4419401126243445	0.6366893599504313	0.05845642248254851	0.10781212659188098	0.17706369042992914	0.8229363095700708	0.892187873408119	0.9415435775174515	0.3791140754449182	0.5788438556602511	0.7609375834344315	0.0036177259972779746	0.0175362887663345	0.05013156127111089	0.7926130889206414	0.9759821253273508	0.9999392012035554	0.0345521173637561	0.1273745425858683	0.2869555565778219
PMC Open Access	PMC:PMC8964149	Diagnostic performance of VEGF-D for lymphangioleiomyomatosis: a meta-analysis	pmc open access:PMC8964149:t1:table-1-characteristics-of-the-included-studies-on-vegf-d-levels-in-relation-to-:1:overall	Overall structured 2 x 2 data	10	0.4	continuity-corrected bivariate REML	manifest source_sheet where recorded; otherwise all group-matched rows	PMC Open Access|PMC:PMC8964149|pmc open access:PMC8964149:t1:table-1-characteristics-of-the-included-studies-on-vegf-d-levels-in-relation-to-:1:overall	0.42.0	canonical	20000	266358316	0.09	0.43646981706410287	0.8039921271544231	0.9524234651387956	0.2013187908457164	0.46124332765981246	0.11565393816759408	0.8843460618324059	0.6256535020799919	0.01994774366897677	0.9539510796714206	0.14114703781969667	0.5174812626073177	-0.2953227792444062	0.15038190611876093	0.19984166611995077	0.2450335205649573	0.3445413640061046	0.4578590736564052	0.5613985457532108	0.09292360886065346	0.1155709158593776	0.14934594191664574	0.8506540580833543	0.8844290841406224	0.9070763911393465	0.4934811659557926	0.6231613613423588	0.741388342941794	0.01220782452862532	0.01998644545798586	0.030790733380133023	0.8246441084234593	0.9557726745402806	0.9995945494212886	0.09509776844412987	0.14136443095810705	0.19834197742993415	0.07435257620280444	0.19555685066859446	0.2813369475989239	0.17034986909961872	0.4480420936870273	0.64457366030789	0.06289650027252101	0.11549047646100116	0.18494043085438777	0.8150595691456122	0.8845095235389988	0.9371034997274789	0.4098469501514547	0.6098641495993282	0.7835607633356015	0.004112622653233835	0.019897190673606194	0.05662781408587212	0.7534028486166724	0.9626439356103211	0.9999005744040019	0.03851656146925135	0.1408629083423134	0.3139105334711383
PMC Open Access	PMC:PMC8964149	Diagnostic performance of VEGF-D for lymphangioleiomyomatosis: a meta-analysis	pmc open access:PMC8964149:t1:table-1-characteristics-of-the-included-studies-on-vegf-d-levels-in-relation-to-:1:overall	Overall structured 2 x 2 data	10	0.4	continuity-corrected bivariate REML	manifest source_sheet where recorded; otherwise all group-matched rows	PMC Open Access|PMC:PMC8964149|pmc open access:PMC8964149:t1:table-1-characteristics-of-the-included-studies-on-vegf-d-levels-in-relation-to-:1:overall	0.42.0	canonical	20000	266358316	0.09999999999999999	0.4689955935892812	0.8039921271544231	0.9524234651387956	0.21874331569080055	0.4664080402477365	0.12321809409052627	0.8767819059094737	0.6524951818876078	0.022355373842057172	0.9318198836627678	0.15446852505174982	0.4628242900734866	-0.31452706853753143	0.16369531241154467	0.21715114287434906	0.2659022496081825	0.3490337961573673	0.46301318358337773	0.5669610828818236	0.10000025387810893	0.12311561718287489	0.15684652955776066	0.8431534704422392	0.8768843828171251	0.899999746121891	0.5225680400503007	0.6500817941192283	0.7630740398354329	0.013694324111682706	0.022398640058002336	0.03446106079312601	0.7898907767396595	0.9339949849466478	0.9980529603422036	0.10439250915817988	0.1547042908594601	0.21629261309042397	0.0807913906069595	0.2127181181951578	0.30556073397130995	0.1722647114627517	0.45356101656989944	0.6515215455071036	0.06702574347453541	0.12307400412022922	0.19278040185966624	0.8072195981403337	0.8769259958797708	0.9329742565254646	0.43826960322842	0.6371814377390134	0.8026514520797731	0.004618009137703389	0.022298858086239187	0.0631772246898012	0.7165301630840908	0.9442631739133887	0.9998108583711881	0.04247585679186363	0.15416037382569248	0.3399302812784149
PMC Open Access	PMC:PMC8964149	Diagnostic performance of VEGF-D for lymphangioleiomyomatosis: a meta-analysis	pmc open access:PMC8964149:t1:table-1-characteristics-of-the-included-studies-on-vegf-d-levels-in-relation-to-:1:overall	Overall structured 2 x 2 data	10	0.4	continuity-corrected bivariate REML	manifest source_sheet where recorded; otherwise all group-matched rows	PMC Open Access|PMC:PMC8964149|pmc open access:PMC8964149:t1:table-1-characteristics-of-the-included-studies-on-vegf-d-levels-in-relation-to-:1:overall	0.42.0	canonical	20000	266358316	0.11	0.499915958164528	0.8039921271544231	0.9524234651387956	0.23540335452724312	0.47088585727797316	0.13078225001345845	0.8692177499865416	0.6762319349750101	0.02480490764638353	0.9084321177755503	0.16762866070367677	0.40851615961102233	-0.3322872974608512	0.17637654780803494	0.23371449018360552	0.285634247549596	0.3528123976190163	0.4675075607542166	0.5713645321472024	0.10699567176833247	0.13068477244436805	0.1644177407601885	0.8355822592398114	0.869315227555632	0.8930043282316675	0.5490460322933612	0.6739010094870235	0.7817836190718161	0.015209609369130642	0.024852794133033887	0.03818523574399539	0.7568972672338484	0.9108909814163639	0.9930023255317361	0.11362400529469216	0.1678822467671114	0.2339087792062086	0.08677710965798018	0.22901873050301608	0.3289451694340811	0.1735833958503498	0.4581144625666128	0.6580009380813195	0.07138704362882436	0.1307165316477905	0.20084470255173528	0.7991552974482646	0.8692834683522095	0.9286129563711755	0.4646330911736074	0.6614214351269636	0.8189771027862389	0.005134222536699642	0.024742356041294267	0.0697804482358603	0.6823096571912368	0.9232781806428109	0.9996391408153014	0.04643711022882719	0.1672972084858737	0.3651037912513898
PMC Open Access	PMC:PMC8964149	Diagnostic performance of VEGF-D for lymphangioleiomyomatosis: a meta-analysis	pmc open access:PMC8964149:t1:table-1-characteristics-of-the-included-studies-on-vegf-d-levels-in-relation-to-:1:overall	Overall structured 2 x 2 data	10	0.4	continuity-corrected bivariate REML	manifest source_sheet where recorded; otherwise all group-matched rows	PMC Open Access|PMC:PMC8964149|pmc open access:PMC8964149:t1:table-1-characteristics-of-the-included-studies-on-vegf-d-levels-in-relation-to-:1:overall	0.42.0	canonical	20000	266358316	0.12	0.5293608652873644	0.8039921271544231	0.9524234651387956	0.25133690358571714	0.4747931327512821	0.13834640593639064	0.8616535940636094	0.6973730514032307	0.0272974486539806	0.8844783962266183	0.1806521269425827	0.3551175309392539	-0.34870873834478167	0.18879763307727196	0.24955792129152857	0.30447463281341064	0.3566520410888003	0.47143250976071993	0.5751740500275292	0.11395927232205454	0.13827284825585703	0.17203397113564445	0.8279660288643554	0.8617271517441429	0.8860407276779455	0.5732510740775434	0.695125709110961	0.798090397925347	0.01675452461649086	0.02735001209923178	0.0419644519890273	0.7257308971932375	0.8871678343376523	0.9844619417994803	0.12280809485948894	0.1809230249352799	0.2512277448872336	0.09242176863224917	0.2446586850797821	0.3510629151451676	0.17459123764670034	0.4621775071093871	0.6631826003129123	0.0753202478696167	0.1383714035750186	0.20888984898869714	0.7911101510113028	0.8616285964249815	0.9246797521303832	0.48915336504883294	0.6830764002287883	0.8330978696408047	0.0056616145354289665	0.02722878700188524	0.07643815068749513	0.6505688634758572	0.9009812314041893	0.9990729399946827	0.05040633975413064	0.18029803690602442	0.38950272676041275
PMC Open Access	PMC:PMC8964149	Diagnostic performance of VEGF-D for lymphangioleiomyomatosis: a meta-analysis	pmc open access:PMC8964149:t1:table-1-characteristics-of-the-included-studies-on-vegf-d-levels-in-relation-to-:1:overall	Overall structured 2 x 2 data	10	0.4	continuity-corrected bivariate REML	manifest source_sheet where recorded; otherwise all group-matched rows	PMC Open Access|PMC:PMC8964149|pmc open access:PMC8964149:t1:table-1-characteristics-of-the-included-studies-on-vegf-d-levels-in-relation-to-:1:overall	0.42.0	canonical	20000	266358316	0.13	0.557438185027989	0.8039921271544231	0.9524234651387956	0.26657769344950755	0.4782192906934114	0.14591056185932283	0.8540894381406772	0.7163222127185364	0.02983413953156509	0.860413783931218	0.19355939267140557	0.302975598903229	-0.3638787923565835	0.20043355512147917	0.26471152313284524	0.3227233643220785	0.3595619397896386	0.47487152879480987	0.5789401820506331	0.12092509289171145	0.1458884753296597	0.17963683534010186	0.8203631646598981	0.8541115246703403	0.8790749071082885	0.5954637956809309	0.714157910735423	0.8124293210733198	0.018329947514911505	0.029891437474962437	0.045799938833350415	0.6963617556006039	0.8632894578250994	0.9735423335333478	0.1319581129160612	0.1938471296637106	0.2682800865776662	0.09805007345733693	0.25949433778236247	0.37250565009225584	0.17589407416073197	0.4655123110544234	0.6682456639986948	0.07932061490444162	0.14610033957324317	0.21665415760652154	0.7833458423934784	0.8538996604267568	0.9206793850955584	0.5120171992510811	0.7025389143650973	0.8454321730268463	0.006200552217306168	0.02975929251571744	0.08315100904253436	0.6211542180298426	0.8781488953648836	0.998109831704747	0.054388767494594904	0.19318328175471713	0.4131857967293833
PMC Open Access	PMC:PMC8964149	Diagnostic performance of VEGF-D for lymphangioleiomyomatosis: a meta-analysis	pmc open access:PMC8964149:t1:table-1-characteristics-of-the-included-studies-on-vegf-d-levels-in-relation-to-:1:overall	Overall structured 2 x 2 data	10	0.4	continuity-corrected bivariate REML	manifest source_sheet where recorded; otherwise all group-matched rows	PMC Open Access|PMC:PMC8964149|pmc open access:PMC8964149:t1:table-1-characteristics-of-the-included-studies-on-vegf-d-levels-in-relation-to-:1:overall	0.42.0	canonical	20000	266358316	0.14	0.584238811642856	0.8039921271544231	0.9524234651387956	0.28115585113533403	0.4812344636001417	0.15347471778225502	0.8465252822177449	0.7334035170621013	0.03241616378720547	0.8365382954175957	0.20636770734901955	0.25229948377473976	-0.3778711042938364	0.21154770470554204	0.2792152743344003	0.3401890497545376	0.36209115260706226	0.4779129163796192	0.5822773889292628	0.12790518009780502	0.15342010816041984	0.18721717231025387	0.8127828276897462	0.8465798918395802	0.872094819902195	0.6159204560560161	0.731320654896847	0.8251363310666525	0.019936790733784585	0.03247825462679513	0.0496929624641215	0.6687107637308117	0.8395631896942183	0.9608723907357336	0.14108549364988016	0.2066718391035291	0.28509124949425146	0.10354226891488187	0.2738219858665528	0.3929584411959508	0.1772259337302929	0.46868160829058325	0.6725990012388385	0.08327066747350252	0.15377838459945564	0.22448807823922326	0.7755119217607765	0.8462216154005444	0.9167293325264972	0.533386958007282	0.7201258955374993	0.856298860555702	0.006751418916026497	0.03233505496261278	0.08991971156267674	0.5938502885572279	0.8552619505919747	0.9955586732961145	0.05838902177762845	0.2059701550126269	0.4362017668182369
PMC Open Access	PMC:PMC8964149	Diagnostic performance of VEGF-D for lymphangioleiomyomatosis: a meta-analysis	pmc open access:PMC8964149:t1:table-1-characteristics-of-the-included-studies-on-vegf-d-levels-in-relation-to-:1:overall	Overall structured 2 x 2 data	10	0.4	continuity-corrected bivariate REML	manifest source_sheet where recorded; otherwise all group-matched rows	PMC Open Access|PMC:PMC8964149|pmc open access:PMC8964149:t1:table-1-characteristics-of-the-included-studies-on-vegf-d-levels-in-relation-to-:1:overall	0.42.0	canonical	20000	266358316	0.15000000000000002	0.6098403047164005	0.8039921271544231	0.9524234651387956	0.29509843126388324	0.48389460155657554	0.1610388737051872	0.8389611262948128	0.7488801697281051	0.03504474761147025	0.8130481937884847	0.21909180568181869	0.2032078890720842	-0.3907484990345818	0.22230809817797498	0.2930364479082168	0.35679152216922333	0.36453493883346544	0.4805134157941401	0.5850573000994831	0.13485784695085723	0.16103307518801113	0.1946886309751584	0.8053113690248416	0.8389669248119889	0.8651421530491428	0.6348213789737334	0.7468764910565734	0.8364750202854636	0.02157600371384348	0.03511169060988671	0.05364482734416221	0.6426761268462408	0.8161913380152335	0.9468980433525526	0.150200197702199	0.21941191135569432	0.30168265500689745	0.10853777913528087	0.2875130101629033	0.41247659215021	0.17797737915298198	0.47145622868696424	0.6763682048565611	0.08747660640000272	0.16158276898462798	0.23262378406868534	0.7673762159313146	0.8384172310153719	0.9125233935999971	0.5534044570101526	0.7360959890042043	0.8659451633978664	0.007314615124850961	0.034957299396641925	0.09674495800872956	0.5684546379055763	0.8325746926574434	0.9911311228589818	0.06241128116996584	0.218673360826752	0.45859159957199036
PMC Open Access	PMC:PMC8964149	Diagnostic performance of VEGF-D for lymphangioleiomyomatosis: a meta-analysis	pmc open access:PMC8964149:t1:table-1-characteristics-of-the-included-studies-on-vegf-d-levels-in-relation-to-:1:overall	Overall structured 2 x 2 data	10	0.4	continuity-corrected bivariate REML	manifest source_sheet where recorded; otherwise all group-matched rows	PMC Open Access|PMC:PMC8964149|pmc open access:PMC8964149:t1:table-1-characteristics-of-the-included-studies-on-vegf-d-levels-in-relation-to-:1:overall	0.42.0	canonical	20000	266358316	0.16	0.6343095546405662	0.8039921271544231	0.9524234651387956	0.3084298471389059	0.4862449964413335	0.1686030296281194	0.8313969703718807	0.7629681425561614	0.037721161819082076	0.7900694222988554	0.23174442071800413	0.1557598676582892	-0.402565133922562	0.23248217986405048	0.3063180348423734	0.37261832905679554	0.36651218346503917	0.4829156877763724	0.5874392500171955	0.14170257021237978	0.1685996428537989	0.20228554459905554	0.7977144554009444	0.8314003571462012	0.8582974297876201	0.6523375349575086	0.7610410034998348	0.8466551129385899	0.023248574537897068	0.03779301710877157	0.05765687766926991	0.6181479692626018	0.793304836908664	0.9319630950523075	0.15931102378758225	0.23208009858811615	0.31807250698210876	0.11338185295014655	0.30065578547927063	0.4311851610070169	0.1787484551046922	0.4739890535775365	0.6797708750443615	0.0914771837831659	0.1692314696951534	0.24066463968835758	0.7593353603116421	0.8307685303048467	0.9085228162168341	0.5721941144542328	0.750662372159802	0.8745657344729648	0.007890559467637552	0.03762729548889333	0.10362745988176712	0.5447823380650689	0.8102266005245651	0.9847317380054168	0.06645938016467988	0.2313056072689083	0.4803900164917311
PMC Open Access	PMC:PMC8964149	Diagnostic performance of VEGF-D for lymphangioleiomyomatosis: a meta-analysis	pmc open access:PMC8964149:t1:table-1-characteristics-of-the-included-studies-on-vegf-d-levels-in-relation-to-:1:overall	Overall structured 2 x 2 data	10	0.4	continuity-corrected bivariate REML	manifest source_sheet where recorded; otherwise all group-matched rows	PMC Open Access|PMC:PMC8964149|pmc open access:PMC8964149:t1:table-1-characteristics-of-the-included-studies-on-vegf-d-levels-in-relation-to-:1:overall	0.42.0	canonical	20000	266358316	0.17	0.6577047787442195	0.8039921271544231	0.9524234651387956	0.3211722242348075	0.48832277735313667	0.1761671855510516	0.8238328144489484	0.7758463143332885	0.040446723897537756	0.7676798090419572	0.24433666590564707	0.1099750302977377	-0.41336811283857244	0.24233605371683611	0.31895001871386697	0.38780456015655973	0.3684571886181783	0.48494404939986946	0.5896331799458864	0.1485801922627201	0.17619623601835904	0.20999955174771845	0.7900004482522816	0.8238037639816409	0.8514198077372799	0.6686157276726543	0.7739928632957832	0.855845556929615	0.02495553191694572	0.04052355248500631	0.06173049889262209	0.5950163609583373	0.7709856424537885	0.9163344294616121	0.16842584123179913	0.2446875298535758	0.3342763921450254	0.11792100623582835	0.3131421821400359	0.4493365174728548	0.1792916975013917	0.4761135881328551	0.6831887679618049	0.09550247562322159	0.17699526101852917	0.2488001943338462	0.7511998056661537	0.8230047389814708	0.9044975243767783	0.5898655394873232	0.7640023250585462	0.8823159200036649	0.008479689736566137	0.04034635957735233	0.11056794067038389	0.5226669814465909	0.788320959893946	0.9765312493242809	0.07053688872112042	0.24387798740144861	0.5016266642068247
PMC Open Access	PMC:PMC8964149	Diagnostic performance of VEGF-D for lymphangioleiomyomatosis: a meta-analysis	pmc open access:PMC8964149:t1:table-1-characteristics-of-the-included-studies-on-vegf-d-levels-in-relation-to-:1:overall	Overall structured 2 x 2 data	10	0.4	continuity-corrected bivariate REML	manifest source_sheet where recorded; otherwise all group-matched rows	PMC Open Access|PMC:PMC8964149|pmc open access:PMC8964149:t1:table-1-characteristics-of-the-included-studies-on-vegf-d-levels-in-relation-to-:1:overall	0.42.0	canonical	20000	266358316	0.18000000000000002	0.6800770457282799	0.8039921271544231	0.9524234651387956	0.33334569278144854	0.4901587178618502	0.1837313414739838	0.8162686585260162	0.7876641063347823	0.04322280016963232	0.7459240543013003	0.2568783250737266	0.0658470085730204	-0.4231987206545533	0.2516890950424619	0.33104176420047293	0.4021659505466807	0.3700890900867467	0.48677097143598996	0.5913535136537507	0.1553564345909711	0.18384016954839372	0.21765670164444764	0.7823432983555524	0.8161598304516062	0.844643565409029	0.6837827181965206	0.7858814045275737	0.8641839745664203	0.026697947300067828	0.04330466393859633	0.06586711931990623	0.5731755898166544	0.7492818784289621	0.9002203577998296	0.17755176699456204	0.2572440016455819	0.35030773563538614	0.12234993793461582	0.32506115847896183	0.4665752145741981	0.17990599550907338	0.4779769594059168	0.686062288831632	0.0998256402489357	0.18461380767827096	0.25698889520793	0.74301110479207	0.815386192321729	0.9001743597510642	0.6065156718752954	0.7762644811965396	0.889321204323815	0.0090824640019631	0.04311585683084361	0.11756713610422265	0.5019600218295113	0.7669300283526062	0.9669916955493726	0.07464717351035467	0.25640026850763004	0.5223270021233202
PMC Open Access	PMC:PMC8964149	Diagnostic performance of VEGF-D for lymphangioleiomyomatosis: a meta-analysis	pmc open access:PMC8964149:t1:table-1-characteristics-of-the-included-studies-on-vegf-d-levels-in-relation-to-:1:overall	Overall structured 2 x 2 data	10	0.4	continuity-corrected bivariate REML	manifest source_sheet where recorded; otherwise all group-matched rows	PMC Open Access|PMC:PMC8964149|pmc open access:PMC8964149:t1:table-1-characteristics-of-the-included-studies-on-vegf-d-levels-in-relation-to-:1:overall	0.42.0	canonical	20000	266358316	0.19	0.7014714598838974	0.8039921271544231	0.9524234651387956	0.3449686320028317	0.4917785708059006	0.19129549739691595	0.808704502603084	0.7985473063298726	0.04605080807734528	0.7248239852283132	0.26937807617045145	0.023352525344415787	-0.4320933837134459	0.26062981219979786	0.3425934050102542	0.4160015038910218	0.3715472789768745	0.4883925071833398	0.5930412392827434	0.16207974919420928	0.1914570627429153	0.2253566792212658	0.7746433207787342	0.8085429372570847	0.8379202508057907	0.6979485325568802	0.7968324081240279	0.8717836012478156	0.028476937117170077	0.04613776979064952	0.07006821177903347	0.5525262822044317	0.7282182202593475	0.8837841597868393	0.18669530280116642	0.269758202078176	0.36617815234103823	0.12639446444641905	0.3366109053837293	0.4830761828445797	0.18018475686429064	0.4798640067828886	0.6886612078623057	0.1038409893975477	0.19231961343485104	0.2653051363039021	0.7346948636960978	0.807680386565149	0.8961590106024521	0.6222305611099732	0.7875743890612747	0.8956840562263412	0.009699361800138497	0.04593720353451118	0.1246257944139645	0.4825293822356156	0.7460936957896296	0.956429092622846	0.07879344607618266	0.26888111525339936	0.5425129895039666
PMC Open Access	PMC:PMC8964149	Diagnostic performance of VEGF-D for lymphangioleiomyomatosis: a meta-analysis	pmc open access:PMC8964149:t1:table-1-characteristics-of-the-included-studies-on-vegf-d-levels-in-relation-to-:1:overall	Overall structured 2 x 2 data	10	0.4	continuity-corrected bivariate REML	manifest source_sheet where recorded; otherwise all group-matched rows	PMC Open Access|PMC:PMC8964149|pmc open access:PMC8964149:t1:table-1-characteristics-of-the-included-studies-on-vegf-d-levels-in-relation-to-:1:overall	0.42.0	canonical	20000	266358316	0.2	0.7219280948873623	0.8039921271544231	0.9524234651387956	0.35605787558084256	0.4932040712952111	0.19885965331984815	0.8011403466801519	0.8086025633980896	0.04893221859510997	0.7043856529070792	0.2818436663458797	-0.017542441980283097	-0.4400844285414826	0.26914199049540083	0.3536000375767885	0.4292439646340191	0.37280996875096445	0.48979952446920405	0.5945799417890658	0.16889485505737287	0.19902973777589575	0.23307767485488307	0.7669223251451169	0.8009702622241043	0.8311051449426271	0.711209135203874	0.8069525692494899	0.878738458067619	0.03029366516446607	0.04902434189526447	0.07433529536853606	0.5329762896033906	0.7078030968392681	0.8671542000146198	0.19586244301882788	0.2822378863119317	0.3818977216494607	0.13040488881752751	0.34751691019921227	0.49913532294592045	0.18063417913923097	0.4813733011089325	0.6913920187907319	0.10791470597338067	0.2000289236169473	0.2733444766271579	0.7266555233728421	0.7999710763830528	0.8920852940266192	0.6370868539077658	0.7980388264227145	0.9014889743220582	0.010330885405709232	0.048811869504874844	0.13174467659797334	0.4642578080594376	0.7258331440243178	0.9450500359058599	0.08297880146262229	0.2813282643216135	0.5622036251375501
PMC Open Access	PMC:PMC8964149	Diagnostic performance of VEGF-D for lymphangioleiomyomatosis: a meta-analysis	pmc open access:PMC8964149:t1:table-1-characteristics-of-the-included-studies-on-vegf-d-levels-in-relation-to-:1:overall	Overall structured 2 x 2 data	10	0.4	continuity-corrected bivariate REML	manifest source_sheet where recorded; otherwise all group-matched rows	PMC Open Access|PMC:PMC8964149|pmc open access:PMC8964149:t1:table-1-characteristics-of-the-included-studies-on-vegf-d-levels-in-relation-to-:1:overall	0.42.0	canonical	20000	266358316	0.21000000000000002	0.7414827399312737	0.8039921271544231	0.9524234651387956	0.36662888572639163	0.49445370199766703	0.20642380924278034	0.7935761907572196	0.8179208945023089	0.05186855878109856	0.6846042904478631	0.2942820506293758	-0.05687844948341059	-0.4472006893018979	0.277182555055554	0.36412647307964285	0.4418413906801079	0.3738219922438726	0.4910788255346211	0.5958889760819803	0.1755713615922307	0.20665777235965782	0.24085158917894225	0.7591484108210578	0.7933422276403421	0.8244286384077694	0.7236486058363378	0.8163329850460046	0.8851272614292167	0.0321493451433939	0.05196590818927052	0.078669937289009	0.5144408746291562	0.6880337332861987	0.8504315687261111	0.2050587606866823	0.2946900155012261	0.39747520488045995	0.13405114310986252	0.3580084731911676	0.5144871562698693	0.18078794810825594	0.4828277907377191	0.6938626195365734	0.11175435149351881	0.20759820743236662	0.2816415029474378	0.7183584970525623	0.7924017925676334	0.888245648506481	0.6511530443793466	0.8077491819430114	0.9068062609201407	0.010977561195502961	0.051741380643115766	0.13892455669579465	0.44704120458253693	0.7061563223211715	0.9330234703646261	0.08720624978622328	0.2937486627371697	0.5814153766926866
PMC Open Access	PMC:PMC8964149	Diagnostic performance of VEGF-D for lymphangioleiomyomatosis: a meta-analysis	pmc open access:PMC8964149:t1:table-1-characteristics-of-the-included-studies-on-vegf-d-levels-in-relation-to-:1:overall	Overall structured 2 x 2 data	10	0.4	continuity-corrected bivariate REML	manifest source_sheet where recorded; otherwise all group-matched rows	PMC Open Access|PMC:PMC8964149|pmc open access:PMC8964149:t1:table-1-characteristics-of-the-included-studies-on-vegf-d-levels-in-relation-to-:1:overall	0.42.0	canonical	20000	266358316	0.22	0.7601675029619657	0.8039921271544231	0.9524234651387956	0.37669590161410516	0.4955432850606254	0.21398796516571253	0.7860120348342875	0.8265804473489823	0.0548614144758205	0.6654678027022308	0.30669950290918413	-0.09469970025973484	-0.45346800005278154	0.28479265619996913	0.3741564249454731	0.45404867899398094	0.3746446080505739	0.49220260467276733	0.597300828073808	0.1823808342562598	0.2142933809488783	0.2486642107390675	0.7513357892609325	0.7857066190511217	0.81761916574374	0.7353409239876775	0.8250519045205837	0.8910164153819584	0.034045243364612066	0.054964055389100194	0.08307375476223454	0.4968425095248237	0.6688997090650639	0.8336959095516872	0.2142894769665065	0.3071208679875306	0.4129182190995369	0.13749501910870804	0.36807348992336386	0.5292724912432474	0.18087463430489145	0.48420050645308904	0.6962577184383125	0.11584397882431685	0.21523679923326783	0.2898899104373463	0.7101100895626538	0.7847632007667322	0.8841560211756831	0.6644905299026276	0.8167841311599954	0.9116948831904791	0.011639941111826797	0.054727321635910514	0.1461662220687148	0.4307870722304365	0.6870618576767938	0.9204566154940523	0.09147874252035251	0.3061485785675283	0.6001625261758006
PMC Open Access	PMC:PMC8964149	Diagnostic performance of VEGF-D for lymphangioleiomyomatosis: a meta-analysis	pmc open access:PMC8964149:t1:table-1-characteristics-of-the-included-studies-on-vegf-d-levels-in-relation-to-:1:overall	Overall structured 2 x 2 data	10	0.4	continuity-corrected bivariate REML	manifest source_sheet where recorded; otherwise all group-matched rows	PMC Open Access|PMC:PMC8964149|pmc open access:PMC8964149:t1:table-1-characteristics-of-the-included-studies-on-vegf-d-levels-in-relation-to-:1:overall	0.42.0	canonical	20000	266358316	0.23	0.7780113035465377	0.8039921271544231	0.9524234651387956	0.38627206671363606	0.49648644557325605	0.22155212108864472	0.7784478789113553	0.8346486972766564	0.05791243315805387	0.6469592361111924	0.31910170551426764	-0.13105206743534525	-0.45890959803227005	0.2922046067614759	0.38374576144721323	0.46551260348903106	0.37557887067896223	0.49323931374508495	0.598336555480631	0.18909540004165984	0.22189287290235354	0.25637896326834786	0.7436210367316521	0.7781071270976465	0.8109045999583401	0.7463514414242246	0.83317691648944	0.8964623283123309	0.03598268162973295	0.05802043184479577	0.08754841704292607	0.4801104718101663	0.6503854831944236	0.8170099037951025	0.22355951782654743	0.31953612905150186	0.42823337723099636	0.14072177496423896	0.37766541014756283	0.5432789334638394	0.18087368952451413	0.4854240657249941	0.6982918255651571	0.11962213477935649	0.22292559317622784	0.2979620185209692	0.7020379814790307	0.7770744068237722	0.8803778652206432	0.6771545070392012	0.825211772851169	0.9162046691618447	0.012318604233650023	0.05777133881385763	0.15347047368759478	0.41541308685708	0.6685418667401413	0.9074490263141208	0.09579919477626306	0.3185336902822645	0.6184574506544072
PMC Open Access	PMC:PMC8964149	Diagnostic performance of VEGF-D for lymphangioleiomyomatosis: a meta-analysis	pmc open access:PMC8964149:t1:table-1-characteristics-of-the-included-studies-on-vegf-d-levels-in-relation-to-:1:overall	Overall structured 2 x 2 data	10	0.4	continuity-corrected bivariate REML	manifest source_sheet where recorded; otherwise all group-matched rows	PMC Open Access|PMC:PMC8964149|pmc open access:PMC8964149:t1:table-1-characteristics-of-the-included-studies-on-vegf-d-levels-in-relation-to-:1:overall	0.42.0	canonical	20000	266358316	0.24000000000000002	0.7950402793845222	0.8039921271544231	0.9524234651387956	0.39536953862042346	0.4972949784714021	0.2291162770115769	0.7708837229884231	0.8421842089696302	0.06102332696891683	0.629058532943871	0.3314938220293338	-0.1659817464406511	-0.46354645735518835	0.29910854481651433	0.3927695962670718	0.47644027120784277	0.3762181018653146	0.49402477641904274	0.599265576300961	0.19576795452199655	0.22950056328829893	0.2642731512806186	0.7357268487193814	0.7704994367117011	0.8042320454780034	0.7567381042658529	0.8407667051393075	0.9015132255161016	0.037963040304574834	0.0611367505619356	0.0920956475283491	0.46418034586095214	0.6324721933916668	0.8004227486263152	0.2328735607624602	0.3319409638640959	0.44342640176801573	0.14390155192959447	0.38673379964289234	0.5567330249597244	0.18099907094140613	0.48643296405344527	0.7002576339788942	0.12358401456556432	0.23064894310981884	0.3062976060270109	0.693702393972989	0.7693510568901811	0.8764159854344357	0.6891947350688923	0.833091348601976	0.920378012236876	0.013014158465101395	0.060875143178330426	0.16083812642819897	0.40084583811495866	0.6505839887854237	0.8941008125806585	0.10017050453211468	0.3309091593904366	0.6363108523699657
PMC Open Access	PMC:PMC8964149	Diagnostic performance of VEGF-D for lymphangioleiomyomatosis: a meta-analysis	pmc open access:PMC8964149:t1:table-1-characteristics-of-the-included-studies-on-vegf-d-levels-in-relation-to-:1:overall	Overall structured 2 x 2 data	10	0.4	continuity-corrected bivariate REML	manifest source_sheet where recorded; otherwise all group-matched rows	PMC Open Access|PMC:PMC8964149|pmc open access:PMC8964149:t1:table-1-characteristics-of-the-included-studies-on-vegf-d-levels-in-relation-to-:1:overall	0.42.0	canonical	20000	266358316	0.25	0.8112781244591328	0.8039921271544231	0.9524234651387956	0.40399958427378385	0.4979791419164968	0.23668043293450908	0.7633195670654909	0.8492380603521339	0.06419587591574206	0.6117437789654052	0.3438805567947706	-0.19953434549372762	-0.46739756766436225	0.305475844440462	0.4013947153633756	0.4868182113122824	0.37653652333362025	0.49476832082829736	0.6000632787144815	0.20248931831847575	0.23708476364661513	0.2721702527479236	0.7278297472520763	0.7629152363533849	0.7975106816815243	0.766552473093976	0.8478724697161941	0.9062105811531765	0.039987761598948623	0.06431479240312131	0.09671722597142002	0.44899349384985426	0.6151389402806178	0.7839728745237544	0.24223607364726957	0.34434007709535996	0.45850221752472864	0.14670780079037138	0.39525454569945273	0.5692902438510484	0.18083539586153555	0.4871998070488627	0.7017201951927224	0.12772135981357804	0.23832063034726916	0.31460832224472807	0.6853916777552718	0.7616793696527309	0.8722786401864218	0.7006561894150063	0.8404746374584071	0.9242512079402515	0.013727242351629086	0.06404051360844862	0.16827000937424777	0.3870197218627514	0.6331728610890197	0.8804872985909022	0.10459556952622118	0.343279689798432	0.6537319488048606
PMC Open Access	PMC:PMC8964149	Diagnostic performance of VEGF-D for lymphangioleiomyomatosis: a meta-analysis	pmc open access:PMC8964149:t1:table-1-characteristics-of-the-included-studies-on-vegf-d-levels-in-relation-to-:1:overall	Overall structured 2 x 2 data	10	0.4	continuity-corrected bivariate REML	manifest source_sheet where recorded; otherwise all group-matched rows	PMC Open Access|PMC:PMC8964149|pmc open access:PMC8964149:t1:table-1-characteristics-of-the-included-studies-on-vegf-d-levels-in-relation-to-:1:overall	0.42.0	canonical	20000	266358316	0.26	0.8267463724926178	0.8039921271544231	0.9524234651387956	0.41217266289546667	0.4985478940207228	0.24424458885744127	0.7557554111425587	0.8558550018979525	0.06743193126835181	0.5949920898002947	0.3562662036959727	-0.23175428269232312	-0.4704801687966451	0.3117884745344936	0.4095411293778993	0.49673054757411844	0.3771271152898558	0.4953648942457939	0.6008257962795643	0.20926405281986776	0.24465851970961944	0.2800564690115238	0.7199435309884762	0.7553414802903805	0.7907359471801323	0.7758405789598264	0.8545390809936196	0.9105902596777538	0.04205835306935572	0.0675564094815976	0.10141499080325331	0.43449653221066925	0.5983637035884324	0.7676900823894893	0.25165134729087363	0.3567377617906207	0.47346502754483477	0.14922823816018693	0.4033867073611371	0.5815026997506634	0.18050062646210088	0.48792074665527363	0.7033628681036103	0.1317129321811884	0.24595489611065585	0.32287726782341797	0.6771227321765819	0.7540451038893441	0.8682870678188116	0.7115796230508061	0.8474070951028367	0.927855512261052	0.014458527035228045	0.06726930026079926	0.17576696612843126	0.3738759746621763	0.6162911918820535	0.8666719916848765	0.10907730236288468	0.355649576485935	0.6707286307103469
PMC Open Access	PMC:PMC8964149	Diagnostic performance of VEGF-D for lymphangioleiomyomatosis: a meta-analysis	pmc open access:PMC8964149:t1:table-1-characteristics-of-the-included-studies-on-vegf-d-levels-in-relation-to-:1:overall	Overall structured 2 x 2 data	10	0.4	continuity-corrected bivariate REML	manifest source_sheet where recorded; otherwise all group-matched rows	PMC Open Access|PMC:PMC8964149|pmc open access:PMC8964149:t1:table-1-characteristics-of-the-included-studies-on-vegf-d-levels-in-relation-to-:1:overall	0.42.0	canonical	20000	266358316	0.27	0.8414646362081757	0.8039921271544231	0.9524234651387956	0.41989849854746814	0.49900908544371264	0.25180874478037346	0.7481912552196266	0.8620744069910228	0.07073341916134908	0.5787802379783515	0.36865468622822467	-0.26268439822982415	-0.472809949979951	0.3175673401737183	0.4172010790388814	0.506153851335112	0.3773983201537101	0.4958034611161807	0.6015152979166807	0.2160233991629938	0.252245727325369	0.28781992555465435	0.7121800744453456	0.7477542726746309	0.7839766008370062	0.7846436452864267	0.8608060297504709	0.9146834332620513	0.04417639136247499	0.07086352876059315	0.1061908415715242	0.4206408333444207	0.5821239936380528	0.7515972343787877	0.2611235229165912	0.36913793950423635	0.48831837531065075	0.1516945958344952	0.4112039410920634	0.5931455226687657	0.1802744753695941	0.4886764379606475	0.704896554347916	0.13545519501946277	0.25361354451998475	0.33135763921173217	0.6686423607882678	0.7463864554800153	0.8645448049805372	0.7220020506588429	0.8539287905344064	0.9312179869677231	0.01520871836131868	0.07056342817555879	0.18332985513162792	0.36136183541851763	0.5999205407971123	0.8527085134346315	0.11361864425749367	0.3680227454809602	0.687307594236626
PMC Open Access	PMC:PMC8964149	Diagnostic performance of VEGF-D for lymphangioleiomyomatosis: a meta-analysis	pmc open access:PMC8964149:t1:table-1-characteristics-of-the-included-studies-on-vegf-d-levels-in-relation-to-:1:overall	Overall structured 2 x 2 data	10	0.4	continuity-corrected bivariate REML	manifest source_sheet where recorded; otherwise all group-matched rows	PMC Open Access|PMC:PMC8964149|pmc open access:PMC8964149:t1:table-1-characteristics-of-the-included-studies-on-vegf-d-levels-in-relation-to-:1:overall	0.42.0	canonical	20000	266358316	0.28	0.8554508105601306	0.8039921271544231	0.9524234651387956	0.42718614386498704	0.4993696172726458	0.25937290070330565	0.7406270992966943	0.8679310559924251	0.07410234441715421	0.5630850929242928	0.38104959036548036	-0.29236571763583785	-0.47440122019465025	0.3228980266811479	0.4244941634501533	0.5149360074521847	0.37745949000822304	0.49622276139080834	0.6019469513565786	0.22274050776508675	0.259815371273868	0.29556878394508174	0.7044312160549183	0.740184628726132	0.7772594922349132	0.7929986995518782	0.8667082096298855	0.9185173248774915	0.04634352621897405	0.07423815587308015	0.11104674150144174	0.4073820623962844	0.5663973114444827	0.7357115989640479	0.27065661548621567	0.38154419322233224	0.5030651956783977	0.15404559119291222	0.4185648366756048	0.6041066070221132	0.18007533488926913	0.4892915308614152	0.7061850892707171	0.1392853297121115	0.2613367255081598	0.3392599978735286	0.660740002126471	0.7386632744918402	0.8607146702878884	0.7319571676654993	0.8600751810395726	0.9343621802974007	0.015978559151179524	0.07392490110378555	0.19095954999058315	0.3494298187688566	0.5840418854091909	0.8386421834560897	0.11822257775839332	0.3804027866582638	0.7034744519265131
PMC Open Access	PMC:PMC8964149	Diagnostic performance of VEGF-D for lymphangioleiomyomatosis: a meta-analysis	pmc open access:PMC8964149:t1:table-1-characteristics-of-the-included-studies-on-vegf-d-levels-in-relation-to-:1:overall	Overall structured 2 x 2 data	10	0.4	continuity-corrected bivariate REML	manifest source_sheet where recorded; otherwise all group-matched rows	PMC Open Access|PMC:PMC8964149|pmc open access:PMC8964149:t1:table-1-characteristics-of-the-included-studies-on-vegf-d-levels-in-relation-to-:1:overall	0.42.0	canonical	20000	266358316	0.29000000000000004	0.8687212463394046	0.8039921271544231	0.9524234651387956	0.4340440362475852	0.4996355713372372	0.26693705662623785	0.7330629433737621	0.8734557869994328	0.07754079460573071	0.5478839255099117	0.39345419141766147	-0.3208373208294929	-0.47526705492174315	0.3278295571149132	0.43129567970202015	0.5233843837552927	0.3773702536876047	0.4964718907467762	0.6024767852296884	0.2295193318756572	0.26739994048358984	0.3034263552468602	0.6965736447531398	0.7326000595164102	0.7704806681243428	0.8009390938994375	0.8722765671646091	0.9221158144997226	0.04856148475901296	0.07768237917786293	0.11598472018658469	0.3946797530399182	0.551161469866069	0.7200459262686444	0.2802545335979429	0.3939597942615439	0.5177078564271086	0.15645539079412585	0.425249411008521	0.6145989505078373	0.18009849701891553	0.4895119266397893	0.7074754451990424	0.1431460874020182	0.26904485030533587	0.34778632324387615	0.6522136767561237	0.7309551496946641	0.8568539125979817	0.7414757141466595	0.8658777571126411	0.9373086792481181	0.016768831655312177	0.07735580557187152	0.19865693981430962	0.3380370856270936	0.5686360305564696	0.8245113248798767	0.12289213871706166	0.39279298054262485	0.7192338263007956
PMC Open Access	PMC:PMC8964149	Diagnostic performance of VEGF-D for lymphangioleiomyomatosis: a meta-analysis	pmc open access:PMC8964149:t1:table-1-characteristics-of-the-included-studies-on-vegf-d-levels-in-relation-to-:1:overall	Overall structured 2 x 2 data	10	0.4	continuity-corrected bivariate REML	manifest source_sheet where recorded; otherwise all group-matched rows	PMC Open Access|PMC:PMC8964149|pmc open access:PMC8964149:t1:table-1-characteristics-of-the-included-studies-on-vegf-d-levels-in-relation-to-:1:overall	0.42.0	canonical	20000	266358316	0.3	0.8812908992306927	0.8039921271544231	0.9524234651387956	0.4404800475729386	0.49981231844950164	0.27450121254917004	0.72549878745083	0.8786760390106562	0.0810509443582748	0.533154614309868	0.4058714757996297	-0.3481362849208247	-0.475419423431063	0.3325011513771672	0.43767704666369567	0.5314311404398678	0.37728876091585445	0.49663175580929986	0.603014442681493	0.236188794392738	0.27498274496203395	0.31124097588195787	0.6887590241180421	0.725017255037966	0.7638112056072619	0.8084949501111386	0.8775386445409925	0.9254999369761534	0.05083207607283645	0.08119837406923189	0.12100687641734982	0.3824969227632801	0.5363948136145342	0.7046093116471368	0.28992109652411735	0.40638772406879475	0.5322481918998271	0.1586277814810572	0.43162411079750307	0.6245381625349244	0.17999480264635492	0.4897634948622318	0.7086628978922895	0.1470211639537492	0.2766617659713453	0.3559881169681212	0.6440118830318788	0.7233382340286547	0.8529788360462505	0.7505857918846014	0.8713645820949423	0.9400755608685167	0.01758036020477156	0.08085831520047698	0.20642292955948177	0.3271448976521193	0.5536839016367818	0.810348345428343	0.12763042772898398	0.40519632003770323	0.7345894289803397
PMC Open Access	PMC:PMC8964149	Diagnostic performance of VEGF-D for lymphangioleiomyomatosis: a meta-analysis	pmc open access:PMC8964149:t1:table-1-characteristics-of-the-included-studies-on-vegf-d-levels-in-relation-to-:1:overall	Overall structured 2 x 2 data	10	0.4	continuity-corrected bivariate REML	manifest source_sheet where recorded; otherwise all group-matched rows	PMC Open Access|PMC:PMC8964149|pmc open access:PMC8964149:t1:table-1-characteristics-of-the-included-studies-on-vegf-d-levels-in-relation-to-:1:overall	0.42.0	canonical	20000	266358316	0.31	0.8931734583778568	0.8039921271544231	0.9524234651387956	0.4465015283211095	0.499904608822598	0.28206536847210223	0.7179346315278978	0.8836163076947254	0.08463505995359925	0.5188757804547686	0.4183041584334736	-0.3742976779230882	-0.47486929994438315	0.33697502325275336	0.44369198775754903	0.5386553333459998	0.3772783663598254	0.4967590377835044	0.6030803180429056	0.24278766102578306	0.282541490903588	0.3190724492514169	0.6809275507485831	0.7174585090964121	0.757212338974217	0.8156935414621179	0.8825190351981296	0.9286882934910146	0.05315719614209851	0.08478840755887107	0.12611538115529292	0.37079972621075535	0.5220763655465563	0.6894078920474533	0.29966004883450503	0.41883069164523107	0.5466875299017424	0.16054585425838727	0.43768651917245904	0.6337467432422781	0.17974767695175775	0.4900352950113033	0.7095449795309208	0.15064456239971458	0.2842517455916253	0.3642577175486673	0.6357422824513326	0.7157482544083746	0.8493554376002853	0.7593131414647675	0.8765607460528929	0.9426787634573945	0.01841401407935188	0.08443469529673378	0.21425844038510652	0.3167181439389053	0.5391667520251995	0.7961806365577091	0.13244062123086003	0.41761552780018474	0.7495441276901225
PMC Open Access	PMC:PMC8964149	Diagnostic performance of VEGF-D for lymphangioleiomyomatosis: a meta-analysis	pmc open access:PMC8964149:t1:table-1-characteristics-of-the-included-studies-on-vegf-d-levels-in-relation-to-:1:overall	Overall structured 2 x 2 data	10	0.4	continuity-corrected bivariate REML	manifest source_sheet where recorded; otherwise all group-matched rows	PMC Open Access|PMC:PMC8964149|pmc open access:PMC8964149:t1:table-1-characteristics-of-the-included-studies-on-vegf-d-levels-in-relation-to-:1:overall	0.42.0	canonical	20000	266358316	0.32	0.9043814577244939	0.8039921271544231	0.9524234651387956	0.45211534685393956	0.4999166479944237	0.2896295243950344	0.7103704756049656	0.8882985297400375	0.088295504197537	0.5050268706617542	0.43075469634838937	-0.39935458706273963	-0.4736267613761045	0.34114202399073873	0.4492970970373905	0.5454724948068803	0.3772103254406422	0.4968004299511657	0.6031442707586452	0.24936976009129877	0.29012509782833507	0.32695756695364336	0.6730424330463567	0.7098749021716648	0.7506302399087013	0.8225596216600793	0.8872397681676346	0.9316973936300239	0.05553883312005618	0.08845484315029833	0.1313124806622178	0.3595571441168555	0.5081859192408433	0.6744454096026805	0.30947507295619703	0.4312911471597569	0.5610267127758387	0.162197692274068	0.44321383072804316	0.6421873294527802	0.17934654773017147	0.4900739913920942	0.7100845820839604	0.1545069934442211	0.29176599155917404	0.3727965451145196	0.6272034548854802	0.708234008440826	0.8454930065557789	0.7676813851672791	0.8814887493856278	0.9451323937791981	0.019270710613607394	0.08808730774010387	0.222164410016761	0.3067249297476141	0.5250663068075265	0.7820313243054065	0.13732598241226834	0.43005306982197056	0.7641000030260945
PMC Open Access	PMC:PMC8964149	Diagnostic performance of VEGF-D for lymphangioleiomyomatosis: a meta-analysis	pmc open access:PMC8964149:t1:table-1-characteristics-of-the-included-studies-on-vegf-d-levels-in-relation-to-:1:overall	Overall structured 2 x 2 data	10	0.4	continuity-corrected bivariate REML	manifest source_sheet where recorded; otherwise all group-matched rows	PMC Open Access|PMC:PMC8964149|pmc open access:PMC8964149:t1:table-1-characteristics-of-the-included-studies-on-vegf-d-levels-in-relation-to-:1:overall	0.42.0	canonical	20000	266358316	0.33	0.9149263727797275	0.8039921271544231	0.9524234651387956	0.4573279244770501	0.4998521608767242	0.2971936803179666	0.7028063196820333	0.8927424085098222	0.0920347416174407	0.4915882027636972	0.4432252989178731	-0.42333817001603036	-0.47170107386185445	0.34484385047853705	0.45445981319168827	0.5518889410319384	0.37690885380299305	0.4967173607762003	0.6032058507125447	0.2560046131704436	0.2976876249924083	0.33483130625221	0.66516869374779	0.7023123750075917	0.7439953868295563	0.8291157092314737	0.8917206338268295	0.9345419413277019	0.057979073001538976	0.09220014602786217	0.13660049979348984	0.34874070490498443	0.49470409252233094	0.6597236692691157	0.3193697999463947	0.44377129219281586	0.5752661133847123	0.16384826630850294	0.4483913607736437	0.6501634785478215	0.17908355380630187	0.49008463862653995	0.7106183600025606	0.15823446077029982	0.29942348732059015	0.3811844546286916	0.6188155453713083	0.7005765126794099	0.8417655392297	0.7757122404799659	0.8861688285355875	0.9474489828032829	0.02015141856403907	0.09181861618403714	0.23014179312070165	0.29713621849022276	0.511364859259308	0.7679198986611794	0.1422898720794226	0.4425111656589195	0.7782583965029918
PMC Open Access	PMC:PMC8964149	Diagnostic performance of VEGF-D for lymphangioleiomyomatosis: a meta-analysis	pmc open access:PMC8964149:t1:table-1-characteristics-of-the-included-studies-on-vegf-d-levels-in-relation-to-:1:overall	Overall structured 2 x 2 data	10	0.4	continuity-corrected bivariate REML	manifest source_sheet where recorded; otherwise all group-matched rows	PMC Open Access|PMC:PMC8964149|pmc open access:PMC8964149:t1:table-1-characteristics-of-the-included-studies-on-vegf-d-levels-in-relation-to-:1:overall	0.42.0	canonical	20000	266358316	0.34	0.9248187049730301	0.8039921271544231	0.9524234651387956	0.4621452668156743	0.4997144460104227	0.3047578362408988	0.6952421637591012	0.8969656912002286	0.09585534399577579	0.4785409842504045	0.4557179350739068	-0.4462777207226256	-0.4691007698991233	0.3484774465904665	0.45930243571715024	0.557870840634205	0.3768062266870228	0.4966405126186808	0.603221839733955	0.262664830866133	0.3052905272774795	0.3427389021424675	0.6572610978575325	0.6947094727225205	0.7373351691338668	0.8353823342392586	0.8959794612262412	0.9372350751521806	0.06048010571668019	0.09602688858423468	0.1419818454657165	0.33832423589556904	0.4816123527214504	0.6452429115124942	0.32934781869421936	0.4562730869508328	0.589405646574514	0.16526341313539675	0.4531912265610375	0.6579620331414857	0.1786981732167887	0.49003250488348815	0.7114497464242718	0.16208431823393202	0.3071401932312584	0.3894476602613811	0.6105523397386188	0.6928598067687416	0.8379156817660679	0.7834257082966412	0.8906192337465613	0.9496396997563329	0.021057161763430914	0.0956311915975019	0.2381915616881564	0.2879255194495888	0.4980453322895009	0.7538627429663941	0.147335759593566	0.4549917956448716	0.7920199511150945
PMC Open Access	PMC:PMC8964149	Diagnostic performance of VEGF-D for lymphangioleiomyomatosis: a meta-analysis	pmc open access:PMC8964149:t1:table-1-characteristics-of-the-included-studies-on-vegf-d-levels-in-relation-to-:1:overall	Overall structured 2 x 2 data	10	0.4	continuity-corrected bivariate REML	manifest source_sheet where recorded; otherwise all group-matched rows	PMC Open Access|PMC:PMC8964149|pmc open access:PMC8964149:t1:table-1-characteristics-of-the-included-studies-on-vegf-d-levels-in-relation-to-:1:overall	0.42.0	canonical	20000	266358316	0.35000000000000003	0.934068055375491	0.8039921271544231	0.9524234651387956	0.4665729919560022	0.499506421690486	0.312321992163831	0.6876780078361691	0.9009844057233054	0.09975999626891613	0.4658673115612416	0.4682343377562031	-0.46820074381424936	-0.4658337176192879	0.3516092963759217	0.4636957474078301	0.5635182773363693	0.37642792123382957	0.4964260845227456	0.6032946679777391	0.26918631786230746	0.312882310065631	0.35053150667004424	0.6494684933299556	0.6871176899343691	0.7308136821376925	0.8413782530274517	0.9000323551870072	0.9397885712140411	0.06304423168582568	0.09993775631244553	0.1474590103096629	0.3282836411309935	0.4688930216300866	0.6310021165830708	0.3394126837186001	0.4687982547099615	0.6034447765739833	0.16639023325852084	0.45771731079333716	0.6654424755642501	0.17813502164104383	0.49002565515350693	0.7124132676786011	0.16603955415418298	0.3146616604541612	0.3978290625344176	0.6021709374655824	0.6853383395458388	0.8339604458458166	0.7908402392344047	0.8948564669083432	0.9517145322059523	0.021989023091317113	0.09952771817258094	0.24631470543012582	0.279068614804381	0.4850913139727991	0.7398735806786172	0.15246723399570947	0.46749670534825416	0.8053846454142906
PMC Open Access	PMC:PMC8964149	Diagnostic performance of VEGF-D for lymphangioleiomyomatosis: a meta-analysis	pmc open access:PMC8964149:t1:table-1-characteristics-of-the-included-studies-on-vegf-d-levels-in-relation-to-:1:overall	Overall structured 2 x 2 data	10	0.4	continuity-corrected bivariate REML	manifest source_sheet where recorded; otherwise all group-matched rows	PMC Open Access|PMC:PMC8964149|pmc open access:PMC8964149:t1:table-1-characteristics-of-the-included-studies-on-vegf-d-levels-in-relation-to-:1:overall	0.42.0	canonical	20000	266358316	0.36000000000000004	0.9426831892554923	0.8039921271544231	0.9524234651387956	0.47061635573764676	0.4992306652984104	0.3198861480867632	0.6801138519132368	0.9048130639814009	0.10375150281957422	0.4535501558366146	0.4807760057867979	-0.4891330334188777	-0.4619071834686944	0.3545184466232236	0.46775728744930317	0.5686621082371993	0.3760737972883694	0.496197760584578	0.6032377735369552	0.275731067298572	0.3204726869450383	0.3584473694227551	0.6415526305772448	0.6795273130549617	0.7242689327014279	0.8471206357244073	0.9038938998160339	0.9422130153105223	0.06567386887685957	0.10393555409081684	0.15303457652004948	0.3185967029933303	0.4565292660421139	0.6169992534754211	0.34956792168845946	0.4813482836798898	0.6173825206811953	0.16736799551844178	0.46192148535003585	0.6720606689852735	0.1775442666487188	0.4900071313617568	0.7129231502643537	0.16971716680241952	0.3222368958038641	0.40621250065201503	0.5937874993479846	0.6777631041961358	0.8302828331975804	0.7979728809815494	0.8988954860228937	0.953682438302474	0.022948148792952625	0.10351099962665988	0.2545122321830298	0.27054332048124613	0.47248707400566936	0.7259638535500974	0.15768801542196062	0.4800274074609725	0.8183518219270955
PMC Open Access	PMC:PMC8964149	Diagnostic performance of VEGF-D for lymphangioleiomyomatosis: a meta-analysis	pmc open access:PMC8964149:t1:table-1-characteristics-of-the-included-studies-on-vegf-d-levels-in-relation-to-:1:overall	Overall structured 2 x 2 data	10	0.4	continuity-corrected bivariate REML	manifest source_sheet where recorded; otherwise all group-matched rows	PMC Open Access|PMC:PMC8964149|pmc open access:PMC8964149:t1:table-1-characteristics-of-the-included-studies-on-vegf-d-levels-in-relation-to-:1:overall	0.42.0	canonical	20000	266358316	0.37	0.9506720926870659	0.8039921271544231	0.9524234651387956	0.47428027452766974	0.49888944692498643	0.3274503040096953	0.6725496959903047	0.9084648369675317	0.10783279419385673	0.4415733393399633	0.4933442033029064	-0.5090987533471025	-0.45732788938415947	0.35719917637876003	0.4713533639633616	0.5732077373964255	0.3757333144903201	0.49581066656862266	0.6029499990646188	0.282349757719039	0.32806928913662686	0.3664965058351966	0.6335034941648034	0.6719307108633732	0.7176502422809611	0.8526252304529621	0.9075773338602429	0.9445179496128618	0.06837156041045529	0.10802321289170946	0.15871121991472356	0.30924290501114465	0.44450507823726454	0.6032314839927109	0.35981703675668614	0.4939244264209697	0.6312174495075772	0.1682527769685785	0.46573744531941313	0.6784709607264363	0.17698297684642614	0.4899033524829898	0.71367505783066	0.17354411916818258	0.32985847481706265	0.4145901597575669	0.585409840242433	0.6701415251829372	0.8264558808318171	0.8048394091531452	0.9027498816320659	0.9555514760747119	0.0239357531830048	0.10758396593030271	0.26278516832554877	0.26232927616685664	0.4602175662192729	0.7121430426586899	0.16300196690901075	0.49258518125202466	0.8309202105843961
PMC Open Access	PMC:PMC8964149	Diagnostic performance of VEGF-D for lymphangioleiomyomatosis: a meta-analysis	pmc open access:PMC8964149:t1:table-1-characteristics-of-the-included-studies-on-vegf-d-levels-in-relation-to-:1:overall	Overall structured 2 x 2 data	10	0.4	continuity-corrected bivariate REML	manifest source_sheet where recorded; otherwise all group-matched rows	PMC Open Access|PMC:PMC8964149|pmc open access:PMC8964149:t1:table-1-characteristics-of-the-included-studies-on-vegf-d-levels-in-relation-to-:1:overall	0.42.0	canonical	20000	266358316	0.38	0.9580420222262995	0.8039921271544231	0.9524234651387956	0.47756934576035703	0.49848475816392757	0.3350144599326275	0.6649855400673725	0.9119517061446281	0.11200693427675587	0.4299215056562089	0.5059399568312706	-0.5281205165700906	-0.45210206539502895	0.35963862771527694	0.47456528058134284	0.5774776848652361	0.37538919940019766	0.49534912829663497	0.6027686379802971	0.2889603618067096	0.33560666518001625	0.3743855191608349	0.625614480839165	0.6643933348199837	0.7110396381932904	0.8579065075549029	0.9110947023435761	0.9467119981831421	0.07113998276353331	0.11220379694780179	0.16449171421661185	0.30020327349128995	0.4328052496345787	0.589695330244407	0.3701635147691243	0.5065276968981844	0.6449476839789372	0.16937129294000822	0.46916330219325286	0.6841980462703656	0.17678900195465638	0.48971056729120344	0.714162876363633	0.1776477172746335	0.3375076706640086	0.42287656831427484	0.577123431685725	0.6624923293359914	0.8223522827253664	0.8114544437684688	0.906432029592394	0.9573289137156528	0.02495312377455006	0.11174968049474235	0.2711345592070219	0.2544077605028013	0.44826842101082465	0.698418941646729	0.1684131066869841	0.5051710696687134	0.8430879477169236
PMC Open Access	PMC:PMC8964149	Diagnostic performance of VEGF-D for lymphangioleiomyomatosis: a meta-analysis	pmc open access:PMC8964149:t1:table-1-characteristics-of-the-included-studies-on-vegf-d-levels-in-relation-to-:1:overall	Overall structured 2 x 2 data	10	0.4	continuity-corrected bivariate REML	manifest source_sheet where recorded; otherwise all group-matched rows	PMC Open Access|PMC:PMC8964149|pmc open access:PMC8964149:t1:table-1-characteristics-of-the-included-studies-on-vegf-d-levels-in-relation-to-:1:overall	0.42.0	canonical	20000	266358316	0.39	0.9647995485050872	0.8039921271544231	0.9524234651387956	0.48048786648793446	0.4980183367958955	0.3425786158555597	0.6574213841444403	0.9152845947700046	0.11627712796299897	0.41858008595226426	0.5185640500431657	-0.5462194625528229	-0.44623549846192145	0.36181040125891467	0.4774237553701532	0.581309686484257	0.37501095623388647	0.49484243240981973	0.6025186137213371	0.29551853016611923	0.34314657414500876	0.38222871336486935	0.6177712866351307	0.6568534258549912	0.7044814698338806	0.862977786611154	0.914456988146725	0.9488029748015541	0.07398195462655006	0.11648051141272289	0.1703789355728498	0.2914602358513043	0.4214153399998227	0.576386812264129	0.3806108263826869	0.5191588652113279	0.6585708892335274	0.1700717794570912	0.4721069939737872	0.6895013901995828	0.1762768024929216	0.4893316904068782	0.7146576625869422	0.1817658834475098	0.3450763778032184	0.43133255772371143	0.5686674422762885	0.6549236221967816	0.81823411655249	0.8178315531602803	0.9099532238156447	0.9590213240409323	0.02600162687892713	0.11601134785603973	0.27956146958777717	0.24676152807199256	0.4366259306006731	0.6847978898522666	0.17392562105649184	0.5177858741243468	0.8548525910699697
PMC Open Access	PMC:PMC8964149	Diagnostic performance of VEGF-D for lymphangioleiomyomatosis: a meta-analysis	pmc open access:PMC8964149:t1:table-1-characteristics-of-the-included-studies-on-vegf-d-levels-in-relation-to-:1:overall	Overall structured 2 x 2 data	10	0.4	continuity-corrected bivariate REML	manifest source_sheet where recorded; otherwise all group-matched rows	PMC Open Access|PMC:PMC8964149|pmc open access:PMC8964149:t1:table-1-characteristics-of-the-included-studies-on-vegf-d-levels-in-relation-to-:1:overall	0.42.0	canonical	20000	266358316	0.4	0.9709505944546686	0.8039921271544231	0.9524234651387956	0.48303985015444206	0.4974916879532268	0.3501427717784919	0.649857228221508	0.9184734821977664	0.12064672936361726	0.40753526297482284	0.5312170161890953	-0.5634153314798458	-0.43973357826557324	0.36354672747032574	0.4800064206452376	0.584625356048574	0.3744235077939374	0.49436750272018903	0.6021164819173185	0.3019924358510797	0.3506639236428976	0.3902287736453274	0.6097712263546726	0.6493360763571023	0.6980075641489202	0.8678513486053233	0.9176742265580036	0.9507979759459039	0.07690044647623322	0.12085671055628978	0.17637586732655763	0.2829974937569096	0.4103216439634298	0.5633015611377918	0.3911624291016482	0.5318184500005854	0.6720842655050887	0.17056870814122338	0.4747357983824033	0.6941022979556519	0.1756718715817078	0.488939191235613	0.7148688119867648	0.18563963662421545	0.35268667452885005	0.4397333737638816	0.5602666262361182	0.6473133254711498	0.8143603633757845	0.8239833468701512	0.9133237919746489	0.9606346657081367	0.027082713727660832	0.12037232189641878	0.28806698409178394	0.23937466528115947	0.42527702930346356	0.6712849716699131	0.1795438779481395	0.5304301469712545	0.8662111312081223
PMC Open Access	PMC:PMC8964149	Diagnostic performance of VEGF-D for lymphangioleiomyomatosis: a meta-analysis	pmc open access:PMC8964149:t1:table-1-characteristics-of-the-included-studies-on-vegf-d-levels-in-relation-to-:1:overall	Overall structured 2 x 2 data	10	0.4	continuity-corrected bivariate REML	manifest source_sheet where recorded; otherwise all group-matched rows	PMC Open Access|PMC:PMC8964149|pmc open access:PMC8964149:t1:table-1-characteristics-of-the-included-studies-on-vegf-d-levels-in-relation-to-:1:overall	0.42.0	canonical	20000	266358316	0.41000000000000003	0.976500468757824	0.8039921271544231	0.9524234651387956	0.4852290417769392	0.4969061022512196	0.3577069277014241	0.6422930722985759	0.92152750367882	0.12511925059239767	0.39677393400545	0.5438991281746107	-0.579726534752374	-0.4326013405832133	0.3650771142401222	0.48217030254067794	0.5875288478594788	0.373862712738403	0.4937737543065717	0.6016677581392829	0.3086028668677266	0.35825329020575325	0.39829892536750855	0.6017010746324915	0.6417467097942468	0.6913971331322732	0.8725385352191305	0.9207556053122312	0.9527034612551272	0.07989859093210558	0.1253359065383859	0.18248560505789643	0.2747999093816133	0.39951115613621846	0.5504349120036975	0.401821768217276	0.5445067084890617	0.6854845360324533	0.17086802228376724	0.47704736142562987	0.6985202789044757	0.17497996954484124	0.48852752936459626	0.7153302033669698	0.1892664804157373	0.36021206569396647	0.4480475040613047	0.5519524959386952	0.6397879343060335	0.8107335195842625	0.8299215588682007	0.9165531966714342	0.9621743533123637	0.02819792717413698	0.12483611464710487	0.29665220767203115	0.23223246266370876	0.4142092704583429	0.6578841873874127	0.1852724412657686	0.5431041816204102	0.8771599996112712
PMC Open Access	PMC:PMC8964149	Diagnostic performance of VEGF-D for lymphangioleiomyomatosis: a meta-analysis	pmc open access:PMC8964149:t1:table-1-characteristics-of-the-included-studies-on-vegf-d-levels-in-relation-to-:1:overall	Overall structured 2 x 2 data	10	0.4	continuity-corrected bivariate REML	manifest source_sheet where recorded; otherwise all group-matched rows	PMC Open Access|PMC:PMC8964149|pmc open access:PMC8964149:t1:table-1-characteristics-of-the-included-studies-on-vegf-d-levels-in-relation-to-:1:overall	0.42.0	canonical	20000	266358316	0.42000000000000004	0.9814538950336537	0.8039921271544231	0.9524234651387956	0.4870589316942969	0.4962626712868625	0.3652710836243563	0.6347289163756438	0.9244550377607319	0.12969837118059058	0.3862836736530152	0.5566103862024705	-0.5951702213806385	-0.42484350883118316	0.36646422380582594	0.4840427002404896	0.5902402720876803	0.37338913795156936	0.4931894434265728	0.6013937843381233	0.315114950765078	0.3658123749294456	0.40636970300149267	0.5936302969985073	0.6341876250705544	0.6848850492349219	0.8770498369497666	0.9237095522181531	0.9545253233992613	0.08297969397270318	0.12992177880971428	0.1887113619123015	0.2668534032989101	0.3889715357586686	0.5377819804666136	0.41259227661242304	0.5572236240875523	0.698767931995014	0.1713253142354823	0.4789858880286736	0.7023449781294684	0.17456277376086793	0.4880370748462406	0.7156168839753652	0.19289538881244087	0.3677369847881832	0.4563236174124506	0.5436763825875494	0.6322630152118168	0.8071046111875589	0.8356571222529146	0.9196501241549442	0.9636453180957921	0.029348909040108916	0.1294064057212243	0.30531826608905127	0.22532130148242205	0.40341080125125883	0.6445985998564375	0.19111608611926995	0.5558080002327809	0.8876950737040734
PMC Open Access	PMC:PMC8964149	Diagnostic performance of VEGF-D for lymphangioleiomyomatosis: a meta-analysis	pmc open access:PMC8964149:t1:table-1-characteristics-of-the-included-studies-on-vegf-d-levels-in-relation-to-:1:overall	Overall structured 2 x 2 data	10	0.4	continuity-corrected bivariate REML	manifest source_sheet where recorded; otherwise all group-matched rows	PMC Open Access|PMC:PMC8964149|pmc open access:PMC8964149:t1:table-1-characteristics-of-the-included-studies-on-vegf-d-levels-in-relation-to-:1:overall	0.42.0	canonical	20000	266358316	0.43	0.9858150371789197	0.8039921271544231	0.9524234651387956	0.488532768023328	0.49556230083621877	0.3728352395472885	0.6271647604527115	0.9272637830484719	0.13438794817291563	0.37605269710941774	0.569350502870484	-0.609762340069502	-0.41646453430843566	0.36735787512386986	0.48548530648201377	0.5923752549624461	0.3726438137676698	0.4924709891536185	0.6008989847199231	0.3217285193221446	0.3733486314807703	0.4143675460721534	0.5856324539278466	0.6266513685192296	0.6782714806778554	0.8813949714902317	0.9265438121344893	0.9562689489480968	0.08614724709591251	0.1346181841923088	0.19505647423516195	0.25914486269169046	0.3786910715560607	0.5253377253119081	0.4234773733687729	0.569968891450948	0.7119301744339293	0.17132813015785797	0.48040600871888106	0.7058239803864669	0.17379338283187792	0.48731860501301133	0.7159801319386487	0.19673199110108433	0.3752551725917753	0.46490270626635344	0.5350972937336466	0.6247448274082247	0.8032680088989155	0.8412002364316017	0.9226225623400204	0.9650520607055318	0.030537408180601733	0.13408705243001295	0.31406630640302424	0.2186285528122243	0.3928703363494414	0.6314304606309544	0.1970798150588558	0.5685413388716839	0.8978116790102614
PMC Open Access	PMC:PMC8964149	Diagnostic performance of VEGF-D for lymphangioleiomyomatosis: a meta-analysis	pmc open access:PMC8964149:t1:table-1-characteristics-of-the-included-studies-on-vegf-d-levels-in-relation-to-:1:overall	Overall structured 2 x 2 data	10	0.4	continuity-corrected bivariate REML	manifest source_sheet where recorded; otherwise all group-matched rows	PMC Open Access|PMC:PMC8964149|pmc open access:PMC8964149:t1:table-1-characteristics-of-the-included-studies-on-vegf-d-levels-in-relation-to-:1:overall	0.42.0	canonical	20000	266358316	0.44	0.9895875212220556	0.8039921271544231	0.9524234651387956	0.4896535679443872	0.4948057220241693	0.38039939547022067	0.6196006045297793	0.9299608258069375	0.13919202696308658	0.36606982430468427	0.5821188855779134	-0.6235176969173714	-0.40746863564414226	0.3680060253545091	0.4865856244656812	0.5940871199560258	0.37187819921178195	0.4917054975236448	0.600338127973137	0.32817198502539885	0.38096692336041116	0.4225400570639887	0.5774599429360112	0.6190330766395888	0.6718280149746011	0.8855829536052224	0.9292655147751073	0.9579392715629765	0.0894049405174626	0.13942916769784774	0.2015244075337084	0.25166205871866737	0.3686586472742458	0.5130969998786669	0.4344804610894459	0.5827418988391719	0.7249664530811805	0.17120374211059325	0.48180577643423195	0.7087630475957359	0.17300515461146004	0.4868753557434144	0.7162206802289446	0.20061350025467684	0.3827694824125325	0.4734409784528956	0.5265590215471042	0.6172305175874675	0.7993864997453229	0.8465604276499809	0.9254778696032122	0.9663986971888907	0.03176528935053102	0.13888210064078735	0.3228974974799149	0.21214248753830003	0.3825771310299832	0.618381318611722	0.2031688754302023	0.5813036299689998	0.9075045885788829
PMC Open Access	PMC:PMC8964149	Diagnostic performance of VEGF-D for lymphangioleiomyomatosis: a meta-analysis	pmc open access:PMC8964149:t1:table-1-characteristics-of-the-included-studies-on-vegf-d-levels-in-relation-to-:1:overall	Overall structured 2 x 2 data	10	0.4	continuity-corrected bivariate REML	manifest source_sheet where recorded; otherwise all group-matched rows	PMC Open Access|PMC:PMC8964149|pmc open access:PMC8964149:t1:table-1-characteristics-of-the-included-studies-on-vegf-d-levels-in-relation-to-:1:overall	0.42.0	canonical	20000	266358316	0.45	0.9927744539878083	0.8039921271544231	0.9524234651387956	0.4904241279233203	0.49399350069229614	0.38796355139315286	0.6120364486068471	0.932552699655166	0.14411485293283363	0.3563244452558498	0.594914616055368	-0.6364500087319584	-0.3978598379324403	0.368297736198751	0.48739471521852246	0.595493496034355	0.3709782566617834	0.49094203951435267	0.5998275777971096	0.3347799918910178	0.3885498900645272	0.43056609202755275	0.5694339079724473	0.6114501099354728	0.6652200081089822	0.8896221575599924	0.9318812345932173	0.9595408186180784	0.0927566775124646	0.14435897414754767	0.20811876278849298	0.2443935720151396	0.35886370822279934	0.5010545940253935	0.44560492182286143	0.5955417075975984	0.7378714019815991	0.1709789647950527	0.48263397965327626	0.7116580368335477	0.17222337269886318	0.4861466546753058	0.7168375797492943	0.20449611873906037	0.39029950243714573	0.4818719617567772	0.5181280382432227	0.6097004975628542	0.7955038812609395	0.8517466036266013	0.9282228356028954	0.9676889992162219	0.03303454296758169	0.1437957964409171	0.33181303051211086	0.20585219592122445	0.37252095430296717	0.6054521137457464	0.20938877797892502	0.5940939819201605	0.9167680197902921
PMC Open Access	PMC:PMC8964149	Diagnostic performance of VEGF-D for lymphangioleiomyomatosis: a meta-analysis	pmc open access:PMC8964149:t1:table-1-characteristics-of-the-included-studies-on-vegf-d-levels-in-relation-to-:1:overall	Overall structured 2 x 2 data	10	0.4	continuity-corrected bivariate REML	manifest source_sheet where recorded; otherwise all group-matched rows	PMC Open Access|PMC:PMC8964149|pmc open access:PMC8964149:t1:table-1-characteristics-of-the-included-studies-on-vegf-d-levels-in-relation-to-:1:overall	0.42.0	canonical	20000	266358316	0.46	0.9953784388202257	0.8039921271544231	0.9524234651387956	0.49084703296346993	0.493126045150473	0.39552770731608505	0.604472292683915	0.9350454384109197	0.1491608839648054	0.3468064867985303	0.6077364267928212	-0.6485719520216954	-0.38764201202740445	0.3684991168455114	0.48785212868712824	0.596325167392005	0.37021006531171774	0.49011723547614305	0.5990939165799096	0.34131723583873147	0.39615056367903084	0.4386689373488903	0.5613310626511097	0.6038494363209692	0.6586827641612685	0.8935203730119693	0.9343970438035156	0.9610777521789681	0.09620659001718312	0.1494120606637966	0.21484328313861342	0.23732872542679173	0.3492962290416497	0.48920526827748384	0.45685411144443655	0.6083670285315786	0.7506390717558277	0.17081704076156118	0.48314064344100316	0.7138140512907422	0.1716101475575686	0.4853838747136683	0.7171283036196683	0.20819851466819367	0.3978907195290592	0.49041084953230063	0.5095891504676994	0.6021092804709408	0.7918014853318063	0.8567671029512383	0.9308637351820024	0.9689264293592107	0.03434729587885408	0.1488325986784761	0.3408141195540499	0.19974751556487658	0.36269206239123786	0.5926432579247748	0.2157453168434807	0.6069111555825524	0.92559562861436
PMC Open Access	PMC:PMC8964149	Diagnostic performance of VEGF-D for lymphangioleiomyomatosis: a meta-analysis	pmc open access:PMC8964149:t1:table-1-characteristics-of-the-included-studies-on-vegf-d-levels-in-relation-to-:1:overall	Overall structured 2 x 2 data	10	0.4	continuity-corrected bivariate REML	manifest source_sheet where recorded; otherwise all group-matched rows	PMC Open Access|PMC:PMC8964149|pmc open access:PMC8964149:t1:table-1-characteristics-of-the-included-studies-on-vegf-d-levels-in-relation-to-:1:overall	0.42.0	canonical	20000	266358316	0.47000000000000003	0.9974015885677396	0.8039921271544231	0.9524234651387956	0.4909246649699195	0.4922036124635446	0.40309186323901725	0.5969081367609828	0.93744462298539	0.1543348039068695	0.33750638081193407	0.6205826740968187	-0.6598952077558056	-0.376818914470921	0.3684627765871353	0.4879520702813275	0.5968889092545605	0.3694226887248543	0.4892232736284514	0.5984439127590402	0.3478398337132052	0.40371751862100436	0.4467583873864796	0.5532416126135203	0.5962824813789958	0.6521601662867947	0.8972848551500711	0.9368185594424545	0.9625539051194578	0.09975905562215574	0.1545931101107907	0.22170186096676028	0.23045752318191012	0.33994668282475016	0.4775437814657363	0.46823135232002666	0.6212161949061449	0.7632628983140802	0.17046375885198134	0.4830523092764536	0.7154765674399786	0.17090784775745732	0.4843107478604608	0.71734051323038	0.21210290196161444	0.4054807173906236	0.49882046565984406	0.5011795343401559	0.5945192826093764	0.7878970980383853	0.8616297398235038	0.9334063762541641	0.9701141721195029	0.03570582325377861	0.15399719245742083	0.349902002073341	0.19381896677956978	0.3530811728234997	0.5799547048912136	0.22224459108788525	0.6197535374084027	0.9339805013608572
PMC Open Access	PMC:PMC8964149	Diagnostic performance of VEGF-D for lymphangioleiomyomatosis: a meta-analysis	pmc open access:PMC8964149:t1:table-1-characteristics-of-the-included-studies-on-vegf-d-levels-in-relation-to-:1:overall	Overall structured 2 x 2 data	10	0.4	continuity-corrected bivariate REML	manifest source_sheet where recorded; otherwise all group-matched rows	PMC Open Access|PMC:PMC8964149|pmc open access:PMC8964149:t1:table-1-characteristics-of-the-included-studies-on-vegf-d-levels-in-relation-to-:1:overall	0.42.0	canonical	20000	266358316	0.48000000000000004	0.998845535995202	0.8039921271544231	0.9524234651387956	0.4906592102981304	0.49122631339515477	0.41065601916194944	0.5893439808380505	0.9397554230951873	0.15964153707328818	0.3284150339903844	0.6334513074601691	-0.6704305020048176	-0.3653942285350329	0.36825864893757737	0.4876672872287055	0.5969574132908214	0.3686842816699001	0.48823093226603564	0.5976473756735986	0.3544304448788239	0.41129113460862454	0.4548766958267885	0.5451233041732113	0.5887088653913755	0.645569555121176	0.9009223697607621	0.9391509852343356	0.9639728130366424	0.1034187161036035	0.1599070455693664	0.22869854541226356	0.22377059580112577	0.33080601167316653	0.466064912936865	0.4797399240381089	0.6340871317541855	0.7757356677907046	0.16986198898327418	0.4829280852385988	0.7162362362433574	0.17005831518687403	0.483486252714172	0.7170640608907901	0.21571832974649885	0.4130265042382738	0.5074035621259394	0.49259643787406054	0.5869734957617261	0.7842816702535008	0.8663418446365527	0.9358561424424501	0.971255161293156	0.03711256174318962	0.15929450367314857	0.3590779395179063	0.18805769446659165	0.34367943931714273	0.5673860106804686	0.22889302793974053	0.632619108895452	0.9419151439314887
PMC Open Access	PMC:PMC8964149	Diagnostic performance of VEGF-D for lymphangioleiomyomatosis: a meta-analysis	pmc open access:PMC8964149:t1:table-1-characteristics-of-the-included-studies-on-vegf-d-levels-in-relation-to-:1:overall	Overall structured 2 x 2 data	10	0.4	continuity-corrected bivariate REML	manifest source_sheet where recorded; otherwise all group-matched rows	PMC Open Access|PMC:PMC8964149|pmc open access:PMC8964149:t1:table-1-characteristics-of-the-included-studies-on-vegf-d-levels-in-relation-to-:1:overall	0.42.0	canonical	20000	266358316	0.49	0.9997114417528099	0.8039921271544231	0.9524234651387956	0.49005266655029156	0.4901941161052178	0.4182201750848816	0.5817798249151185	0.9419826344477771	0.16508626387713846	0.31952379917232454	0.646339834874378	-0.6801876425804854	-0.35337160687843194	0.36756703627507464	0.4870663489294309	0.5965342867373287	0.36767313138940727	0.48720693650904884	0.596706471310777	0.3610472995948221	0.41882470873671745	0.46299609847867607	0.5370039015213239	0.5811752912632826	0.6389527004051778	0.904439233809801	0.9413991489199913	0.9653377425235755	0.10719049765808274	0.16535904594007383	0.23583755034261195	0.21725915012591984	0.32186559870484166	0.4547634802301594	0.49138305195553705	0.6469773211233644	0.7880494774271426	0.16910553667769124	0.4823599802806815	0.7167958383454797	0.16915434755972766	0.48249920940681856	0.7170027353980366	0.21939089669685907	0.4206168263524942	0.5160403610760206	0.4839596389239794	0.5793831736475058	0.7806091033031409	0.8709103008492043	0.9382180311295243	0.9723521041659915	0.038570124064665534	0.16472971468322561	0.3683432178996873	0.18245541576460958	0.3344784275662062	0.5549363858953711	0.23569740791508925	0.6455054119856503	0.9493914685538248
PMC Open Access	PMC:PMC8964149	Diagnostic performance of VEGF-D for lymphangioleiomyomatosis: a meta-analysis	pmc open access:PMC8964149:t1:table-1-characteristics-of-the-included-studies-on-vegf-d-levels-in-relation-to-:1:overall	Overall structured 2 x 2 data	10	0.4	continuity-corrected bivariate REML	manifest source_sheet where recorded; otherwise all group-matched rows	PMC Open Access|PMC:PMC8964149|pmc open access:PMC8964149:t1:table-1-characteristics-of-the-included-studies-on-vegf-d-levels-in-relation-to-:1:overall	0.42.0	canonical	20000	266358316	0.5	1.0	0.8039921271544231	0.9524234651387956	0.4891068486749326	0.4891068486749326	0.42578433100781377	0.5742156689921862	0.9441307119632694	0.17067443769828936	0.31082444820729804	0.6592452836556109	-0.689175551792702	-0.34075471634438914	0.366563735262331	0.4860594269411558	0.5956916474537528	0.366563735262331	0.4860594269411558	0.5956916474537528	0.36757425071479244	0.4263716030939393	0.4710634492819418	0.5289365507180581	0.5736283969060607	0.6324257492852076	0.9078413520517693	0.943567535611598	0.9666517162755107	0.11107963302585748	0.17095456277843818	0.24312326281641933	0.21091492391904706	0.31311724151536224	0.44363435296104514	0.5031638932530588	0.6598837628326091	0.8001956920850748	0.16823280527620466	0.4814345986165415	0.7167771289835118	0.16823280527620466	0.4814345986165415	0.7167771289835118	0.22300411434483092	0.42817045386790686	0.5246532314541241	0.4753467685458758	0.5718295461320931	0.7769958856551691	0.8753415785365495	0.9404966874851697	0.9734075029599233	0.04008131519780593	0.17030828121807803	0.37769914839548624	0.177004372796298	0.3254700920036592	0.5426047409128586	0.24266489202975375	0.6584095099826321	0.9564007779487367
PMC Open Access	PMC:PMC9021380	Radiomics for the Preoperative Evaluation of Microvascular Invasion in Hepatocellular Carcinoma: A Meta-Analysis	pmc open access:PMC9021380:T1:table-1-basic-characteristics-and-details-of-the-22-included-studies:1:overall	Overall structured 2 x 2 data	22	0.0909090909090909	continuity-corrected bivariate REML	manifest source_sheet where recorded; otherwise all group-matched rows	PMC Open Access|PMC:PMC9021380|pmc open access:PMC9021380:T1:table-1-basic-characteristics-and-details-of-the-22-included-studies:1:overall	0.42.0	canonical	20000	3798059768	0.01	0.08079313589591118	0.824857979546585	0.8092347717130984	0.013370358264355446	0.16548878956228383	0.1971061557994984	0.8028938442005016	0.04184841291236244	0.002181384521982683	0.2507038373446479	0.022428255165290026	0.1699107014487367	-0.058364880730621155	0.010452676548327123	0.013349480773587422	0.016451330189079287	0.12937579947130282	0.1652303828234376	0.20362286977292418	0.15760042582851155	0.19714749969731046	0.24385089680246402	0.7561491031975359	0.8028525003026895	0.8423995741714884	0.033472520687692936	0.04180234873018943	0.05271831105705682	0.0018181194327046095	0.00218558620635937	0.002615026497873309	0.2115180367061858	0.250495726818941	0.29783380653178243	0.019171560454285003	0.022465381240434554	0.026201952993564447	0.0036370241864594	0.013241426301523414	0.026618094923080465	0.04501649980692808	0.16389296138452703	0.3294598560621976	0.07655657729590795	0.19740634260050538	0.4346790268576566	0.5653209731423432	0.8025936573994946	0.9234434227040919	0.018214669377830364	0.04153133775637364	0.11029494446181996	0.0011567794477704695	0.002214769836176432	0.004302727990644612	0.1312955407981221	0.2492697927618629	0.5008049591895292	0.012953073422850547	0.022722926683401888	0.04001588433033316
PMC Open Access	PMC:PMC9021380	Radiomics for the Preoperative Evaluation of Microvascular Invasion in Hepatocellular Carcinoma: A Meta-Analysis	pmc open access:PMC9021380:T1:table-1-basic-characteristics-and-details-of-the-22-included-studies:1:overall	Overall structured 2 x 2 data	22	0.0909090909090909	continuity-corrected bivariate REML	manifest source_sheet where recorded; otherwise all group-matched rows	PMC Open Access|PMC:PMC9021380|pmc open access:PMC9021380:T1:table-1-basic-characteristics-and-details-of-the-22-included-studies:1:overall	0.42.0	canonical	20000	3798059768	0.02	0.14144054254182067	0.824857979546585	0.8092347717130984	0.026374124637036117	0.18646792611982455	0.20344708331209524	0.7965529166879047	0.08108820889618976	0.004397498691779617	0.40600200315854795	0.040758741651849985	0.26456146061672725	-0.1006818008899707	0.020649043141053938	0.026331786073883333	0.03239818180677244	0.14599097804611783	0.186168587879233	0.22905866468373487	0.1643134278827513	0.20346518311077177	0.24965165004299827	0.7503483499570016	0.7965348168892282	0.8356865721172486	0.06539456137914709	0.08100260347582519	0.1010752445988925	0.003666541088929016	0.004405950106950789	0.00526936015241198	0.3484971062510294	0.40570211097588293	0.47239480115412885	0.03494731200960384	0.04082484313905604	0.04746135770484328	0.00720511617117183	0.02610909488175108	0.05201101050631461	0.05094095399868425	0.18459413696063298	0.36772349406773636	0.08439472048254493	0.20375513151309121	0.438380622135225	0.561619377864775	0.7962448684869088	0.915605279517455	0.036129548550831454	0.08049880184796637	0.20029808552311582	0.002334411130372561	0.004464649087245228	0.00865526547799426	0.22425575993077182	0.4039343152021329	0.7225238654637002	0.023773025323363877	0.04128330273326	0.07174037713014066
PMC Open Access	PMC:PMC9021380	Radiomics for the Preoperative Evaluation of Microvascular Invasion in Hepatocellular Carcinoma: A Meta-Analysis	pmc open access:PMC9021380:T1:table-1-basic-characteristics-and-details-of-the-22-included-studies:1:overall	Overall structured 2 x 2 data	22	0.0909090909090909	continuity-corrected bivariate REML	manifest source_sheet where recorded; otherwise all group-matched rows	PMC Open Access|PMC:PMC9021380|pmc open access:PMC9021380:T1:table-1-basic-characteristics-and-details-of-the-22-included-studies:1:overall	0.42.0	canonical	20000	3798059768	0.03	0.1943918578315762	0.824857979546585	0.8092347717130984	0.03901990094405722	0.2007280622723643	0.20978801082469206	0.7902119891753079	0.11795592745800978	0.006649178556612352	0.5234565594362739	0.05765167721359274	0.3290647016046977	-0.13674018061798346	0.03059132732026445	0.03895721361772876	0.047868940953443365	0.15736938605097955	0.20040558309536727	0.24624972201725484	0.17112504320139924	0.20977039446515044	0.2555317485607017	0.7444682514392982	0.7902296055348496	0.8288749567986007	0.09587141311413987	0.11783639160432957	0.14559052631905217	0.005546028896197272	0.006661928448492176	0.007963893929258914	0.45576995862387437	0.523109495210107	0.5986946899876568	0.04954276576315672	0.057743751728491596	0.06697033738123481	0.010704065547451968	0.038616290728779444	0.07628933106828756	0.05506437186647045	0.19865179107572056	0.39245126786321316	0.0923452840126902	0.21009572411732613	0.44154719043383406	0.5584528095661659	0.7899042758826739	0.9076547159873097	0.05375197835505333	0.11713269870271156	0.27513754995841666	0.003533464002882294	0.00675047927595806	0.013058482408919677	0.302126190067364	0.521062344687492	0.8487404802279132	0.033867702132109725	0.05838225551240135	0.10044719185210181
PMC Open Access	PMC:PMC9021380	Radiomics for the Preoperative Evaluation of Microvascular Invasion in Hepatocellular Carcinoma: A Meta-Analysis	pmc open access:PMC9021380:T1:table-1-basic-characteristics-and-details-of-the-22-included-studies:1:overall	Overall structured 2 x 2 data	22	0.0909090909090909	continuity-corrected bivariate REML	manifest source_sheet where recorded; otherwise all group-matched rows	PMC Open Access|PMC:PMC9021380|pmc open access:PMC9021380:T1:table-1-basic-characteristics-and-details-of-the-22-included-studies:1:overall	0.42.0	canonical	20000	3798059768	0.04	0.24229218908241482	0.824857979546585	0.8092347717130984	0.05131572476417897	0.21179273239685045	0.2161289383372889	0.7838710616627111	0.15266034912165607	0.0089372872156761	0.6164579808523415	0.07366269557724293	0.3741657917699267	-0.16862949350517187	0.040278739026895015	0.0512319674050243	0.06284892723872589	0.16624035293681858	0.21144704498747968	0.2593931214899711	0.177888042317239	0.21609218384482784	0.26141622294592787	0.7385837770540721	0.7839078161551721	0.822111957682761	0.12499904439307921	0.1525117250231221	0.18670445891450066	0.007457372678084179	0.008954385037406063	0.010699548048532972	0.5435617604082492	0.6160903674379753	0.6945263110756495	0.06342062267656125	0.07377881721136736	0.08539582783507435	0.014129963744410515	0.050780649553276144	0.09955270247818615	0.05831786735644317	0.20958434419857952	0.4108787115886912	0.10004307450725214	0.2162824693248988	0.4450975155497112	0.5549024844502887	0.7837175306751012	0.8999569254927478	0.07108906189765675	0.1516365528565346	0.3383477509066838	0.004754527909011369	0.00907312903513489	0.017513269107647	0.3699747361338119	0.6139206705014617	0.9232288336682674	0.043531231393657145	0.07458397312815593	0.12724082247383495
PMC Open Access	PMC:PMC9021380	Radiomics for the Preoperative Evaluation of Microvascular Invasion in Hepatocellular Carcinoma: A Meta-Analysis	pmc open access:PMC9021380:T1:table-1-basic-characteristics-and-details-of-the-22-included-studies:1:overall	Overall structured 2 x 2 data	22	0.0909090909090909	continuity-corrected bivariate REML	manifest source_sheet where recorded; otherwise all group-matched rows	PMC Open Access|PMC:PMC9021380|pmc open access:PMC9021380:T1:table-1-basic-characteristics-and-details-of-the-22-included-studies:1:overall	0.42.0	canonical	20000	3798059768	0.05	0.28639695711595625	0.824857979546585	0.8092347717130984	0.06326911808457152	0.22091407227820214	0.22246986584988573	0.7775301341501143	0.18538645141791205	0.011262715923213406	0.6917198830899755	0.0890525092128342	0.4053229259740192	-0.19734444790312206	0.04972432307647554	0.0631722552282014	0.07737271761742788	0.17362029114137267	0.22057586038745602	0.2701590072624314	0.18471929583846647	0.2224022580217737	0.2672472669911688	0.7327527330088311	0.7775977419782263	0.8152807041615335	0.15286511061284333	0.18521293067149772	0.2247925352929354	0.009401389260892845	0.01128421184259621	0.013477271032626687	0.616964043394451	0.6913491717670869	0.7688224775657607	0.07679809060848554	0.08919125610761469	0.10305067883493214	0.017472261659014252	0.06260346822783902	0.12176134712249377	0.06100714838230662	0.21858985115715515	0.42514888547923746	0.10786226072802145	0.22252096728594684	0.4487157683435836	0.5512842316564162	0.7774790327140532	0.8921377392719786	0.08814767410302449	0.1841908899912853	0.39244386941273807	0.005998214548620077	0.011433495208232995	0.022020536875912974	0.4302565852157817	0.6891598265271188	0.965447546501659	0.05290191735907322	0.09015317365415348	0.15263973855014037
PMC Open Access	PMC:PMC9021380	Radiomics for the Preoperative Evaluation of Microvascular Invasion in Hepatocellular Carcinoma: A Meta-Analysis	pmc open access:PMC9021380:T1:table-1-basic-characteristics-and-details-of-the-22-included-studies:1:overall	Overall structured 2 x 2 data	22	0.0909090909090909	continuity-corrected bivariate REML	manifest source_sheet where recorded; otherwise all group-matched rows	PMC Open Access|PMC:PMC9021380|pmc open access:PMC9021380:T1:table-1-basic-characteristics-and-details-of-the-22-included-studies:1:overall	0.42.0	canonical	20000	3798059768	0.060000000000000005	0.32744491915447627	0.824857979546585	0.8092347717130984	0.07488713037240499	0.22870145783839768	0.22881079336248258	0.7711892066375174	0.21629870709110557	0.013626385246006468	0.7533512285850978	0.10397305330363953	0.4259063094306216	-0.22347186585083673	0.0589179378972089	0.07477709620009274	0.09145827182345512	0.17993236251564382	0.2283654191159268	0.27930887448068337	0.19146978091401812	0.22872569046294472	0.2731519714816719	0.7268480285183281	0.7712743095370553	0.8085302190859819	0.17954983512188755	0.21610392828354444	0.26017693983634954	0.011378923637574645	0.013652330152597775	0.016298040802717625	0.6790912617833565	0.7529893085109858	0.8270132597241994	0.08980186983005584	0.10413329599570786	0.12011707795873408	0.020739217747269084	0.07409202664799039	0.1430282368392553	0.06333650801735329	0.22627325181685454	0.43680090443480035	0.11567611744793299	0.22890654301732616	0.4526240046278191	0.5473759953721807	0.7710934569826738	0.8843238825520671	0.10493447080254323	0.21495639634932226	0.4392645482214672	0.007265158499508544	0.013832504003969735	0.02658121861445683	0.4844451226328056	0.7508505036182249	0.9868937994304618	0.062060666589740514	0.10524411591955321	0.17694578965624785
PMC Open Access	PMC:PMC9021380	Radiomics for the Preoperative Evaluation of Microvascular Invasion in Hepatocellular Carcinoma: A Meta-Analysis	pmc open access:PMC9021380:T1:table-1-basic-characteristics-and-details-of-the-22-included-studies:1:overall	Overall structured 2 x 2 data	22	0.0909090909090909	continuity-corrected bivariate REML	manifest source_sheet where recorded; otherwise all group-matched rows	PMC Open Access|PMC:PMC9021380|pmc open access:PMC9021380:T1:table-1-basic-characteristics-and-details-of-the-22-included-studies:1:overall	0.42.0	canonical	20000	3798059768	0.06999999999999999	0.3659236509002231	0.824857979546585	0.8092347717130984	0.08617637683543714	0.2355037085562282	0.2351517208750794	0.7648482791249206	0.24554384868369483	0.016029246278446114	0.8041385912627977	0.11852376867605	0.43821494036257463	-0.2473998822241731	0.06787751285058503	0.08604634291646213	0.10512679018656115	0.18549638068924187	0.23514835049545488	0.2872915973808597	0.1982754255419113	0.2350581987726876	0.2789477800153887	0.7210522199846113	0.7649418012273124	0.8017245744580886	0.2051267805480327	0.24533097847974222	0.2931356843721347	0.013390850192375925	0.016059691790254686	0.019162865826656224	0.7320639060891312	0.8037936807330512	0.8727374429720668	0.10251500352407203	0.11870456768485399	0.1367141253602518	0.023951870369570322	0.08527373991666179	0.16350730305902306	0.06545592314310755	0.2330369728955112	0.4468344766914419	0.12336010519887483	0.2351574120501123	0.45643909499487495	0.543560905005125	0.7648425879498877	0.8766398948011251	0.12145589739330438	0.24407657125401627	0.48018502993673595	0.008556018297072436	0.016271112208121913	0.03119626946673909	0.5335313676992277	0.8017540042330011	0.9953732788008044	0.07106072841852469	0.11995775053558219	0.20035606387294785
PMC Open Access	PMC:PMC9021380	Radiomics for the Preoperative Evaluation of Microvascular Invasion in Hepatocellular Carcinoma: A Meta-Analysis	pmc open access:PMC9021380:T1:table-1-basic-characteristics-and-details-of-the-22-included-studies:1:overall	Overall structured 2 x 2 data	22	0.0909090909090909	continuity-corrected bivariate REML	manifest source_sheet where recorded; otherwise all group-matched rows	PMC Open Access|PMC:PMC9021380|pmc open access:PMC9021380:T1:table-1-basic-characteristics-and-details-of-the-22-included-studies:1:overall	0.42.0	canonical	20000	3798059768	0.08	0.4021791902022728	0.824857979546585	0.8092347717130984	0.09714307251941147	0.24154176766469232	0.24149264838767626	0.7585073516123237	0.2732531975788887	0.018472281918546867	0.8460941344868709	0.13277472412926822	0.4439149442845981	-0.26940446607300456	0.07659490174494761	0.09699319032864584	0.11838301907824136	0.19044968912097324	0.24116909251287694	0.29435391477789186	0.20504021765495198	0.24139180574271152	0.284799808907986	0.7152001910920139	0.7586081942572884	0.794959782345048	0.22966352601785356	0.273024998426189	0.3239099275512077	0.015438073989940333	0.018507280388288746	0.0220727863210607	0.7774242924419493	0.8457719073126009	0.9085827885209199	0.1149961210327292	0.13297527248114166	0.15292560225951823	0.027096036627045846	0.09612387823957669	0.1830522605876093	0.06737304486942279	0.23900758811322875	0.45515099996980113	0.13092837593374115	0.24133386783608546	0.45999326094623383	0.540006739053766	0.7586661321639145	0.8690716240662588	0.13771819708938834	0.27167996514515574	0.5162544942457137	0.009871477575682571	0.01875030845583249	0.03586666748582027	0.5782316373238277	0.8437529760919972	0.9981493834917321	0.07993990621026448	0.13436519932060406	0.2230089031635078
PMC Open Access	PMC:PMC9021380	Radiomics for the Preoperative Evaluation of Microvascular Invasion in Hepatocellular Carcinoma: A Meta-Analysis	pmc open access:PMC9021380:T1:table-1-basic-characteristics-and-details-of-the-22-included-studies:1:overall	Overall structured 2 x 2 data	22	0.0909090909090909	continuity-corrected bivariate REML	manifest source_sheet where recorded; otherwise all group-matched rows	PMC Open Access|PMC:PMC9021380|pmc open access:PMC9021380:T1:table-1-basic-characteristics-and-details-of-the-22-included-studies:1:overall	0.42.0	canonical	20000	3798059768	0.09	0.43646981706410287	0.824857979546585	0.8092347717130984	0.10779306278786839	0.2469656745406457	0.24783357590027308	0.7521664240997269	0.299544635505987	0.02095650820850442	0.880733552649891	0.14677790043579883	0.4442637355857881	-0.28969191662830407	0.08508313789505013	0.10761999373359715	0.1311994525531849	0.19493475738450494	0.24656915444348207	0.3005922687522653	0.2118532001744761	0.2477177210319428	0.29069935095617866	0.7093006490438213	0.7522822789680572	0.7881467998255238	0.2532222633963735	0.2993035224201025	0.3527098855279725	0.01752153213285959	0.020996112729351632	0.02502887551062904	0.8163454593003004	0.8804378632833514	0.93646495606099	0.1272888271085104	0.14699748814241892	0.16881352551873016	0.030168972327353327	0.10667915654874335	0.20168911502220713	0.06912040912767746	0.24441359374244143	0.4620917807761853	0.13853418532587453	0.24753271911989227	0.46359302125288093	0.5364069787471191	0.7524672808801076	0.8614658146741254	0.15372741878792243	0.29788207677371903	0.548287285323618	0.01121224627594488	0.02127111456797895	0.04059341432537738	0.6190900947803344	0.8783761207366353	0.9992218632692953	0.0887265139108015	0.14851921376819843	0.24500638763440916
PMC Open Access	PMC:PMC9021380	Radiomics for the Preoperative Evaluation of Microvascular Invasion in Hepatocellular Carcinoma: A Meta-Analysis	pmc open access:PMC9021380:T1:table-1-basic-characteristics-and-details-of-the-22-included-studies:1:overall	Overall structured 2 x 2 data	22	0.0909090909090909	continuity-corrected bivariate REML	manifest source_sheet where recorded; otherwise all group-matched rows	PMC Open Access|PMC:PMC9021380|pmc open access:PMC9021380:T1:table-1-basic-characteristics-and-details-of-the-22-included-studies:1:overall	0.42.0	canonical	20000	3798059768	0.09999999999999999	0.4689955935892812	0.824857979546585	0.8092347717130984	0.11813185064607769	0.2518826450841468	0.2541745034128699	0.74582549658713	0.3245242809451748	0.02348297574363687	0.9092337572929202	0.1605733576353633	0.440238163703639	-0.30842223595391793	0.09335117727299691	0.11794185162025872	0.1436113745816642	0.19904489199689235	0.2514775260842754	0.30621049865860916	0.21853899539252086	0.2540635119441612	0.29661319818283627	0.7033868018171637	0.7459364880558388	0.7814610046074791	0.2758603236234885	0.3242723693385511	0.3797196404181016	0.01964219519195082	0.023527240154395276	0.02803224094787101	0.849748707067102	0.9089671323469368	0.9578437722787515	0.13942683285544066	0.16081134818314796	0.18442555748211045	0.03315693446369299	0.11691129700611244	0.21976243492488545	0.07069775263758638	0.24928016084623705	0.46858102278321295	0.1461232731716804	0.253851429868611	0.4673301753632685	0.532669824636731	0.746148570131389	0.8538767268283195	0.16948942457073388	0.3227869686164585	0.5769251334769963	0.012579061922320311	0.023834586955398425	0.045377535955883876	0.656535463479766	0.9061629440523813	0.9996410015049906	0.0974426305518401	0.16246043779165215	0.2664266389884499
PMC Open Access	PMC:PMC9021380	Radiomics for the Preoperative Evaluation of Microvascular Invasion in Hepatocellular Carcinoma: A Meta-Analysis	pmc open access:PMC9021380:T1:table-1-basic-characteristics-and-details-of-the-22-included-studies:1:overall	Overall structured 2 x 2 data	22	0.0909090909090909	continuity-corrected bivariate REML	manifest source_sheet where recorded; otherwise all group-matched rows	PMC Open Access|PMC:PMC9021380|pmc open access:PMC9021380:T1:table-1-basic-characteristics-and-details-of-the-22-included-studies:1:overall	0.42.0	canonical	20000	3798059768	0.11	0.499915958164528	0.824857979546585	0.8092347717130984	0.12816462130156386	0.25637233460625686	0.26051543092546675	0.7394845690745333	0.3482879207108595	0.0260527711538141	0.9325297221943605	0.1741928903207598	0.4326137640298325	-0.3257230678437682	0.10137772244189772	0.1279708705405062	0.15568017646031942	0.2027895304925096	0.2559847679405136	0.31141269630981316	0.2252456066258012	0.26037626934914293	0.30251538206744166	0.6974846179325583	0.7396237306508571	0.7747543933741987	0.29763064252525845	0.3480270668402403	0.4051010791049885	0.02180106871384679	0.02610175004345882	0.031084025896669303	0.8783753018137956	0.9322937058972895	0.9738564344563737	0.151436996440644	0.17444870428465015	0.1997993985024784	0.03606399986161999	0.12678598264792718	0.23738266248181078	0.07214012530032282	0.2536145937677798	0.4748451386776604	0.15390519686130655	0.2602173276364522	0.47092649167135403	0.5290735083286455	0.7397826723635479	0.8460948031386935	0.18500989686114197	0.34648864815735486	0.6026805890060842	0.013972690975935514	0.026441818095023616	0.05022008340702844	0.6906246189510608	0.9281977921807052	0.9997735220119984	0.1061060288618772	0.17622111962817638	0.2873311209204159
PMC Open Access	PMC:PMC9021380	Radiomics for the Preoperative Evaluation of Microvascular Invasion in Hepatocellular Carcinoma: A Meta-Analysis	pmc open access:PMC9021380:T1:table-1-basic-characteristics-and-details-of-the-22-included-studies:1:overall	Overall structured 2 x 2 data	22	0.0909090909090909	continuity-corrected bivariate REML	manifest source_sheet where recorded; otherwise all group-matched rows	PMC Open Access|PMC:PMC9021380|pmc open access:PMC9021380:T1:table-1-basic-characteristics-and-details-of-the-22-included-studies:1:overall	0.42.0	canonical	20000	3798059768	0.12	0.5293608652873644	0.824857979546585	0.8092347717130984	0.13789626429626806	0.26049576638312855	0.26685635843806355	0.7331436415619365	0.3709222374349525	0.0286670186617642	0.9513775799713234	0.1876623306821767	0.42201671468395907	-0.3416985346051877	0.10918404410201982	0.13768528084833892	0.16732485044841594	0.20625635792466276	0.2600972037734528	0.3160884406473519	0.23203315772460997	0.2667029044085487	0.3083588485704118	0.6916411514295882	0.7332970955914513	0.76796684227539	0.318582174067346	0.37065407273662976	0.4289971405235132	0.023999194810819063	0.028720767373253953	0.03418541078330068	0.9028329554200824	0.9511729834772207	0.9854042886431962	0.16334123880312	0.1879354338307056	0.2149655548970198	0.03889790251508249	0.1364189941758504	0.25432808176805766	0.07348088055955307	0.25770509896268046	0.48044367924703923	0.16138266431908838	0.2666183508721677	0.47439974286145725	0.5256002571385426	0.7333816491278323	0.8386173356809116	0.2002943452542438	0.3690722536924277	0.6259679696221933	0.015393930267798213	0.029093938082262846	0.05512213353750122	0.7218499771057668	0.9450835551309353	0.9998283659642597	0.11473139049542797	0.18982745057678735	0.3077692437752695
PMC Open Access	PMC:PMC9021380	Radiomics for the Preoperative Evaluation of Microvascular Invasion in Hepatocellular Carcinoma: A Meta-Analysis	pmc open access:PMC9021380:T1:table-1-basic-characteristics-and-details-of-the-22-included-studies:1:overall	Overall structured 2 x 2 data	22	0.0909090909090909	continuity-corrected bivariate REML	manifest source_sheet where recorded; otherwise all group-matched rows	PMC Open Access|PMC:PMC9021380|pmc open access:PMC9021380:T1:table-1-basic-characteristics-and-details-of-the-22-included-studies:1:overall	0.42.0	canonical	20000	3798059768	0.13	0.557438185027989	0.824857979546585	0.8092347717130984	0.14733139349750976	0.26430086322506274	0.2731972859506604	0.7268027140493396	0.3925058661103322	0.0313268817229517	0.966397646564511	0.2010030707315602	0.40895946153652196	-0.3564351142964288	0.11677049204285467	0.14710092552837195	0.17858897575319094	0.20947702396274057	0.26388742192282	0.3203744927237519	0.23887728785119525	0.2729964246542736	0.3141997091772056	0.6858002908227944	0.7270035753457265	0.7611227121488048	0.3387602578414031	0.3922318264519729	0.45153450903728576	0.026237653838115074	0.03138545635623599	0.0373376147187862	0.9236274132331993	0.9662247314993095	0.9932118429619642	0.17515780986852084	0.2012929651012802	0.22994916865126044	0.04166593314630954	0.1457904688076295	0.2703285614666076	0.07474538749837795	0.2615365662478062	0.48494805115124	0.16896218091904633	0.27289823283532905	0.4779342795244852	0.5220657204755147	0.7271017671646709	0.8310378190809535	0.21534811303794235	0.39061507618832925	0.6471258178340454	0.0168436085180484	0.031792116264258666	0.0600847898333316	0.7503689157303733	0.9575193170394711	0.9998840542861998	0.1233311095585613	0.20330111082158137	0.3277814111977214
PMC Open Access	PMC:PMC9021380	Radiomics for the Preoperative Evaluation of Microvascular Invasion in Hepatocellular Carcinoma: A Meta-Analysis	pmc open access:PMC9021380:T1:table-1-basic-characteristics-and-details-of-the-22-included-studies:1:overall	Overall structured 2 x 2 data	22	0.0909090909090909	continuity-corrected bivariate REML	manifest source_sheet where recorded; otherwise all group-matched rows	PMC Open Access|PMC:PMC9021380|pmc open access:PMC9021380:T1:table-1-basic-characteristics-and-details-of-the-22-included-studies:1:overall	0.42.0	canonical	20000	3798059768	0.14	0.584238811642856	0.824857979546585	0.8092347717130984	0.15647436519482183	0.26782603633405017	0.27953821346325725	0.7204617865367428	0.413110306837175	0.03403356475205311	0.9781048370997645	0.21423310797279077	0.3938660254569085	-0.3700057036700652	0.12415849928309668	0.15622979377808371	0.18949121669127889	0.21251326821983632	0.2674074208434935	0.32433863159216897	0.2456184316232254	0.27933860857419224	0.3201099892323806	0.6798900107676193	0.7206613914258078	0.7543815683767745	0.35820694659061875	0.412831657524096	0.47282586109216884	0.02851756616448137	0.03409702216617779	0.04054189709669493	0.9411847471804002	0.9779634527750998	0.9978331620289904	0.18690215843266542	0.21453932498224837	0.24477127437340424	0.0443817565383448	0.1548811389557585	0.28594636230395976	0.07596509450227228	0.26509902435313903	0.48943404067917046	0.1764750397059936	0.27922579164502037	0.481717742490047	0.5182822575099529	0.7207742083549796	0.8235249602940062	0.23017638342092941	0.4111874430436496	0.6664334668126414	0.01832258794733168	0.034537562958983976	0.06510918323602068	0.7745580141187054	0.9660179607517151	0.9999148134448493	0.13191584501034032	0.21666033131160156	0.34740111505432375
PMC Open Access	PMC:PMC9021380	Radiomics for the Preoperative Evaluation of Microvascular Invasion in Hepatocellular Carcinoma: A Meta-Analysis	pmc open access:PMC9021380:T1:table-1-basic-characteristics-and-details-of-the-22-included-studies:1:overall	Overall structured 2 x 2 data	22	0.0909090909090909	continuity-corrected bivariate REML	manifest source_sheet where recorded; otherwise all group-matched rows	PMC Open Access|PMC:PMC9021380|pmc open access:PMC9021380:T1:table-1-basic-characteristics-and-details-of-the-22-included-studies:1:overall	0.42.0	canonical	20000	3798059768	0.15000000000000002	0.6098403047164005	0.824857979546585	0.8092347717130984	0.16532929451599798	0.2711026038085209	0.2858791409758541	0.7141208590241459	0.4328007160985493	0.03678831494141241	0.986930805760329	0.22736778683220368	0.3770905010439285	-0.3824725178841968	0.13128615825069825	0.16507115432249422	0.19998602659406686	0.21527956947967128	0.2706793123476133	0.3279317963201336	0.2522971571614172	0.28567704310670416	0.32595540413782176	0.6740445958621782	0.7143229568932958	0.7477028428385828	0.37696129875379636	0.4325185733200726	0.4929717492633586	0.030840094041969458	0.03685671275562	0.04379955927080043	0.9558675815614206	0.9868204929763975	0.9997020644164758	0.19858754906958495	0.22768988184123257	0.2594496905251274	0.04700628321717495	0.1637227721773421	0.3010748436951087	0.0770796597955832	0.26846827097379133	0.4936945645714909	0.18386394564886413	0.2855184961330428	0.4854477937166456	0.5145522062833543	0.7144815038669572	0.8161360543511358	0.2447841854828737	0.43085348504671717	0.6841234423894129	0.019831765986878382	0.03733153126548547	0.07019647300177409	0.7942183067624163	0.9716665298119096	0.9999271728225761	0.14049491285160276	0.22992064667869005	0.366656422247995
PMC Open Access	PMC:PMC9021380	Radiomics for the Preoperative Evaluation of Microvascular Invasion in Hepatocellular Carcinoma: A Meta-Analysis	pmc open access:PMC9021380:T1:table-1-basic-characteristics-and-details-of-the-22-included-studies:1:overall	Overall structured 2 x 2 data	22	0.0909090909090909	continuity-corrected bivariate REML	manifest source_sheet where recorded; otherwise all group-matched rows	PMC Open Access|PMC:PMC9021380|pmc open access:PMC9021380:T1:table-1-basic-characteristics-and-details-of-the-22-included-studies:1:overall	0.42.0	canonical	20000	3798059768	0.16	0.6343095546405662	0.824857979546585	0.8092347717130984	0.17390007034720445	0.2741564730894611	0.29222006848845095	0.707779931511549	0.45163659501595654	0.03959242417724462	0.9932404543628692	0.24042033846669936	0.3589308997223031	-0.3938892161738668	0.1382057637565291	0.17363186744366188	0.21013715001014588	0.21788378047504567	0.2737336465663851	0.33128485685387615	0.25905055141698746	0.2920340039288735	0.3317540776851676	0.6682459223148323	0.7079659960711264	0.7409494485830125	0.39505964031063445	0.45135194429542863	0.5120621901856158	0.03320644358158054	0.039665820770955866	0.047111946317285464	0.9679872085420994	0.9931316736356981	0.9999671391138467	0.21022551142563903	0.24075788638680184	0.27399966823617017	0.049584752196565364	0.17222897849417818	0.31529056790324916	0.07817122071361947	0.27152196783756843	0.497061041563389	0.19143860015669656	0.29195971190042797	0.4890730515276787	0.5109269484723211	0.7080402880995721	0.8085613998433034	0.25917639986116353	0.4496718041521242	0.7003908731228525	0.021372077094415066	0.04017531897096267	0.0753478475932061	0.8078459473408659	0.9753001073759451	0.9999448121866028	0.14907657222486814	0.24309544339992067	0.3855710582163401
PMC Open Access	PMC:PMC9021380	Radiomics for the Preoperative Evaluation of Microvascular Invasion in Hepatocellular Carcinoma: A Meta-Analysis	pmc open access:PMC9021380:T1:table-1-basic-characteristics-and-details-of-the-22-included-studies:1:overall	Overall structured 2 x 2 data	22	0.0909090909090909	continuity-corrected bivariate REML	manifest source_sheet where recorded; otherwise all group-matched rows	PMC Open Access|PMC:PMC9021380|pmc open access:PMC9021380:T1:table-1-basic-characteristics-and-details-of-the-22-included-studies:1:overall	0.42.0	canonical	20000	3798059768	0.17	0.6577047787442195	0.824857979546585	0.8092347717130984	0.1821903689178324	0.27700934341042094	0.2985609960010478	0.7014390039989522	0.46967238990061294	0.04244723105977298	0.997344492572767	0.2534022826708503	0.3396397138285475	-0.4043024960733692	0.1449003042777953	0.18192897824674065	0.2199805597466815	0.22031207459744917	0.2766119148383025	0.33446702358875763	0.2657909114122853	0.29836586352916705	0.3376594376414457	0.6623405623585543	0.701634136470833	0.7342090885877147	0.4125357996219661	0.4693861020143326	0.530178009278303	0.035617866841805346	0.042525685571325016	0.05048044888650755	0.9776995657776649	0.9969928662248626	0.9999923285644451	0.22182617489995965	0.2537548743567083	0.2884343742833529	0.052093955684800436	0.1804704487962183	0.32905093239952327	0.07920568219720919	0.2743943097704069	0.5003018725632382	0.1990657699706663	0.2983111479146402	0.4932022127753319	0.5067977872246678	0.7016888520853598	0.8009342300293335	0.27335776418771185	0.46769605672382686	0.7154007179737479	0.02294449468362952	0.04307027056078044	0.08056452560495592	0.8156946890908183	0.978265462180863	0.9999556218053837	0.15766823902547156	0.2561963679136634	0.4041652143804641
PMC Open Access	PMC:PMC9021380	Radiomics for the Preoperative Evaluation of Microvascular Invasion in Hepatocellular Carcinoma: A Meta-Analysis	pmc open access:PMC9021380:T1:table-1-basic-characteristics-and-details-of-the-22-included-studies:1:overall	Overall structured 2 x 2 data	22	0.0909090909090909	continuity-corrected bivariate REML	manifest source_sheet where recorded; otherwise all group-matched rows	PMC Open Access|PMC:PMC9021380|pmc open access:PMC9021380:T1:table-1-basic-characteristics-and-details-of-the-22-included-studies:1:overall	0.42.0	canonical	20000	3798059768	0.18000000000000002	0.6800770457282799	0.824857979546585	0.8092347717130984	0.19020366619019968	0.2796795854012609	0.30490192351364465	0.6950980764863554	0.4869580178681325	0.045354123033936405	0.9995091588171459	0.26632373287665306	0.319432113088866	-0.4137533128516268	0.15136479731218813	0.18995515558392664	0.2294962175926915	0.22257007241009705	0.2793141700298203	0.3374562029908375	0.2725374891759075	0.3047183818683612	0.3434987621783158	0.6565012378216842	0.6952816181316388	0.7274625108240925	0.4294213184593629	0.4866708626188234	0.5473919846406639	0.03807566403765755	0.04543769535794091	0.05390650514968157	0.9848283583451531	0.9985657479031042	0.9999970394758674	0.23339852280401074	0.26669097210882353	0.30276525750774935	0.05449715355307128	0.18839885385269356	0.3424022362976413	0.08013379350969191	0.277025750297073	0.5034756553663271	0.20639717274026823	0.3046429719505634	0.49687876215339866	0.503121237846601	0.6953570280494366	0.7936028272597316	0.2873328782885468	0.4849754644713983	0.7292933801128723	0.024550033175560603	0.04601777933795531	0.08584775672473005	0.8161609279415969	0.9799309789071087	0.9999551074968802	0.1662766486352659	0.2692336363187597	0.4224561614836936
PMC Open Access	PMC:PMC9021380	Radiomics for the Preoperative Evaluation of Microvascular Invasion in Hepatocellular Carcinoma: A Meta-Analysis	pmc open access:PMC9021380:T1:table-1-basic-characteristics-and-details-of-the-22-included-studies:1:overall	Overall structured 2 x 2 data	22	0.0909090909090909	continuity-corrected bivariate REML	manifest source_sheet where recorded; otherwise all group-matched rows	PMC Open Access|PMC:PMC9021380|pmc open access:PMC9021380:T1:table-1-basic-characteristics-and-details-of-the-22-included-studies:1:overall	0.42.0	canonical	20000	3798059768	0.19	0.7014714598838974	0.824857979546585	0.8092347717130984	0.19794324917661613	0.28218289766112264	0.3112428510262414	0.6887571489737586	0.5035393282033571	0.04831453863779305	0.9999638548663283	0.27919363143019943	0.29849239498243096	-0.42227782845369793	0.15764077767539406	0.19768987173281	0.23865057589417396	0.2247287119870645	0.28182168917539463	0.3402142347083853	0.2792700846751896	0.31106391053312965	0.34931444877424134	0.6506855512257587	0.6889360894668703	0.7207299153248105	0.44574564199384215	0.5032519863690803	0.5637698242595659	0.040581185878390116	0.04840328942096448	0.05739160284620425	0.9865634392662773	0.9987872739384507	0.9999977977141973	0.2449505886060615	0.27957513235213594	0.3170023313500982	0.05684055266664625	0.19603359375311716	0.35512012385116976	0.081030456572038	0.2794605411110571	0.5062502812444384	0.21379254269295317	0.3108462362212575	0.5000033223843563	0.4999966776156424	0.6891537637787426	0.7862074573070468	0.3011062091581751	0.5015552633259008	0.7421891121971014	0.026189750180997333	0.0490192896591358	0.09119882273136354	0.811884702329116	0.9804421231516689	0.9999531781073502	0.17490798210816363	0.28221627326302295	0.4404587232024468
PMC Open Access	PMC:PMC9021380	Radiomics for the Preoperative Evaluation of Microvascular Invasion in Hepatocellular Carcinoma: A Meta-Analysis	pmc open access:PMC9021380:T1:table-1-basic-characteristics-and-details-of-the-22-included-studies:1:overall	Overall structured 2 x 2 data	22	0.0909090909090909	continuity-corrected bivariate REML	manifest source_sheet where recorded; otherwise all group-matched rows	PMC Open Access|PMC:PMC9021380|pmc open access:PMC9021380:T1:table-1-basic-characteristics-and-details-of-the-22-included-studies:1:overall	0.42.0	canonical	20000	3798059768	0.2	0.7219280948873623	0.824857979546585	0.8092347717130984	0.20541222629124983	0.28453280561590966	0.31758377853883824	0.6824162214611618	0.5194585084550914	0.05132996987627522	0.9989072185664338	0.292019933651892	0.2769791236790715	-0.4299081612354703	0.16366527663365443	0.20511532226679688	0.24747985440135623	0.22670578661880453	0.2841215402467467	0.3428040218326298	0.2859930222370844	0.31740604210609624	0.3552237094511802	0.6447762905488198	0.6825939578939038	0.7140069777629156	0.46153629015122083	0.5191715821816207	0.5793710041956346	0.043135836042725396	0.05142396051156466	0.06093728143774361	0.9817209587840988	0.998268546024454	0.999995808965546	0.2564896096488159	0.292415318560607	0.3311543947560988	0.05908603360884981	0.20342156503139436	0.3672346949440085	0.08184476269491717	0.28177538244045325	0.5086859723907902	0.22125439643420627	0.31718394478475004	0.5037989996624236	0.4962010003375763	0.68281605521525	0.7787456035657937	0.3146820957200201	0.5174770988753278	0.754191506133053	0.02786474882375343	0.05207629929461561	0.09661903853157355	0.8009730979001534	0.980618246103445	0.9999553528049814	0.18356796556230795	0.2951522988151424	0.45818564708513876
PMC Open Access	PMC:PMC9021380	Radiomics for the Preoperative Evaluation of Microvascular Invasion in Hepatocellular Carcinoma: A Meta-Analysis	pmc open access:PMC9021380:T1:table-1-basic-characteristics-and-details-of-the-22-included-studies:1:overall	Overall structured 2 x 2 data	22	0.0909090909090909	continuity-corrected bivariate REML	manifest source_sheet where recorded; otherwise all group-matched rows	PMC Open Access|PMC:PMC9021380|pmc open access:PMC9021380:T1:table-1-basic-characteristics-and-details-of-the-22-included-studies:1:overall	0.42.0	canonical	20000	3798059768	0.21000000000000002	0.7414827399312737	0.824857979546585	0.8092347717130984	0.21261353683125095	0.2867410465292255	0.3239247060514351	0.6760752939485649	0.5347544428342484	0.054401964728525216	0.9965120082701299	0.30480975357172796	0.2550292683388562	-0.4366729863595457	0.16949537673928006	0.21232735609710987	0.25599405215326254	0.228589780464735	0.2863550891512188	0.34524613772802054	0.2926866081984048	0.3237245570402468	0.36106898391029507	0.6389310160897049	0.6762754429597533	0.7073133918015952	0.47681901243189323	0.5344684646955667	0.5942494902874375	0.045741073801130114	0.054501257347379276	0.06454513437564574	0.9742151923140586	0.9964336607421271	0.99999119058913	0.2680221490585802	0.30521865098662104	0.3452292069545283	0.0612592780416289	0.21056084693294638	0.37892959142481036	0.08261726772939702	0.2839726882279995	0.5110430371716171	0.22878038996706207	0.3234430557692435	0.5076790657242042	0.4923209342757952	0.6765569442307565	0.7712196100329379	0.32806475338358854	0.5327793756378723	0.7653902818711744	0.02957618021554189	0.05519036192048152	0.10210975323716703	0.7858368470133897	0.9800378827350982	0.9999540014377483	0.19226194957464243	0.30804887641189826	0.47564789865764967
PMC Open Access	PMC:PMC9021380	Radiomics for the Preoperative Evaluation of Microvascular Invasion in Hepatocellular Carcinoma: A Meta-Analysis	pmc open access:PMC9021380:T1:table-1-basic-characteristics-and-details-of-the-22-included-studies:1:overall	Overall structured 2 x 2 data	22	0.0909090909090909	continuity-corrected bivariate REML	manifest source_sheet where recorded; otherwise all group-matched rows	PMC Open Access|PMC:PMC9021380|pmc open access:PMC9021380:T1:table-1-basic-characteristics-and-details-of-the-22-included-studies:1:overall	0.42.0	canonical	20000	3798059768	0.22	0.7601675029619657	0.824857979546585	0.8092347717130984	0.21954995967038196	0.2888178708178307	0.33026563356403194	0.6697343664359681	0.5494630293256519	0.057532129797665366	0.9929290702420008	0.3175694805028326	0.23276156728003516	-0.44259802245913304	0.17514210409666536	0.2192498647768944	0.2641151177653326	0.23039935726564262	0.28842309612367684	0.3474433157642459	0.29943928678859183	0.3300841820720646	0.36692573775108656	0.6330742622489134	0.6699158179279354	0.7005607132114081	0.49161792802717375	0.549178470241524	0.6084543618314946	0.04839841679542818	0.05763678726021196	0.06821681148867542	0.965789762701504	0.9930044874892099	0.9999557939421836	0.2795541934639286	0.31799152345514514	0.35923362712965473	0.06336096356921252	0.21741417915119832	0.39022176000470427	0.0833513183901295	0.28600825252862255	0.5133365455432112	0.23612844118945858	0.3297580776409035	0.5117993441090944	0.48820065589090544	0.6702419223590965	0.7638715588105414	0.3412582784084244	0.5474975663400405	0.7758635341757261	0.03132524609411743	0.05836308975160874	0.10767235128455635	0.7676189427727554	0.9788633558873872	0.9999603526644071	0.2009949734096201	0.3209124311864098	0.4928548970822758
PMC Open Access	PMC:PMC9021380	Radiomics for the Preoperative Evaluation of Microvascular Invasion in Hepatocellular Carcinoma: A Meta-Analysis	pmc open access:PMC9021380:T1:table-1-basic-characteristics-and-details-of-the-22-included-studies:1:overall	Overall structured 2 x 2 data	22	0.0909090909090909	continuity-corrected bivariate REML	manifest source_sheet where recorded; otherwise all group-matched rows	PMC Open Access|PMC:PMC9021380|pmc open access:PMC9021380:T1:table-1-basic-characteristics-and-details-of-the-22-included-studies:1:overall	0.42.0	canonical	20000	3798059768	0.23	0.7780113035465377	0.824857979546585	0.8092347717130984	0.22622412123869795	0.29077228082350876	0.3366065610766288	0.6633934389233712	0.5636174609577062	0.060722133112532196	0.9882905894520158	0.3303048730834873	0.21027928590547806	-0.44770643046305036	0.18059032659886243	0.22590330968116257	0.2719827639957356	0.23211786997907052	0.290359932627444	0.34958716249482696	0.3061039814295311	0.3364322069358286	0.3727895833985747	0.6272104166014252	0.6635677930641715	0.6938960185704688	0.5059556528359557	0.563334737127773	0.6220303524272254	0.051109443986876536	0.06083221899547549	0.07195402149860741	0.9565954173373696	0.9883947148252648	0.9997595436788324	0.29109123203565324	0.3307396975818333	0.3731737269646204	0.06543740123493516	0.2239830486935366	0.4009098066886901	0.08410854821342702	0.28789176670379674	0.515300748024041	0.24377748120430642	0.33605266830439	0.5154211726643112	0.4845788273356885	0.6639473316956099	0.7562225187956935	0.35426665208433655	0.5616644864426816	0.7856795564187685	0.033113201637392675	0.061596156324878554	0.11330825359853393	0.7496603510596515	0.9767874097678247	0.9999509697661333	0.20977181758004368	0.33374874541089083	0.5098147056927531
PMC Open Access	PMC:PMC9021380	Radiomics for the Preoperative Evaluation of Microvascular Invasion in Hepatocellular Carcinoma: A Meta-Analysis	pmc open access:PMC9021380:T1:table-1-basic-characteristics-and-details-of-the-22-included-studies:1:overall	Overall structured 2 x 2 data	22	0.0909090909090909	continuity-corrected bivariate REML	manifest source_sheet where recorded; otherwise all group-matched rows	PMC Open Access|PMC:PMC9021380|pmc open access:PMC9021380:T1:table-1-basic-characteristics-and-details-of-the-22-included-studies:1:overall	0.42.0	canonical	20000	3798059768	0.24000000000000002	0.7950402793845222	0.824857979546585	0.8092347717130984	0.23263850285338802	0.2926122221549383	0.34294748858922564	0.6570525114107744	0.5772484758688503	0.06397370709164042	0.9827127740873958	0.3430211356614181	0.18767249470287362	-0.45201914372310403	0.1858374098466543	0.23231067115106946	0.2795248780307857	0.23374590528988007	0.29219987612566245	0.35158580675582746	0.31280338304900995	0.34278293499473145	0.3786486718804338	0.6213513281195662	0.6572170650052686	0.68719661695099	0.5198534147885925	0.5769679548582144	0.6350183205443736	0.0538757987847371	0.06408928567362601	0.07575853467172694	0.9467408130446929	0.9828386026714365	0.9988524847608081	0.3026383208993555	0.34346837929839313	0.3870548819209153	0.06747196892757944	0.230308788526433	0.4110245921150699	0.08486610135000033	0.2896819123488005	0.5169858720029422	0.2510948742607447	0.34228678287854875	0.5194342560136885	0.4805657439863112	0.6577132171214513	0.7489051257392553	0.36709374473686435	0.5753105383869255	0.794898331472756	0.03494135846737619	0.06489129944271357	0.11901891880236107	0.7320148292263047	0.9741645804044723	0.9999389907634231	0.21859704731354535	0.34656303600363564	0.5265341872151628
PMC Open Access	PMC:PMC9021380	Radiomics for the Preoperative Evaluation of Microvascular Invasion in Hepatocellular Carcinoma: A Meta-Analysis	pmc open access:PMC9021380:T1:table-1-basic-characteristics-and-details-of-the-22-included-studies:1:overall	Overall structured 2 x 2 data	22	0.0909090909090909	continuity-corrected bivariate REML	manifest source_sheet where recorded; otherwise all group-matched rows	PMC Open Access|PMC:PMC9021380|pmc open access:PMC9021380:T1:table-1-basic-characteristics-and-details-of-the-22-included-studies:1:overall	0.42.0	canonical	20000	3798059768	0.25	0.8112781244591328	0.824857979546585	0.8092347717130984	0.23879544745853845	0.29434473857869625	0.34928841610182243	0.6507115838981776	0.5903845801360096	0.06728865168044286	0.9762980880858358	0.3557229806532472	0.16501996362670301	-0.45555514380588563	0.19087131953304579	0.23846580128681472	0.28677076972438226	0.23527236070897004	0.29393840915628827	0.3534802197650382	0.31951740463752076	0.34914440394416	0.38453305050086567	0.6154669494991343	0.65085559605584	0.6804825953624792	0.5333311587148273	0.5901065862269014	0.6474556602409351	0.05669919236837047	0.06740978792463036	0.0796321856148842	0.9363198628840992	0.9764444673525857	0.9967920507665524	0.31420013594037377	0.35618228132525576	0.4008818456273841	0.06944045567619972	0.23638792316948887	0.42065810013194216	0.08559389632562156	0.29137716899131877	0.5185128101566756	0.25862052767176846	0.34857521985485174	0.5236678317507563	0.4763321682492437	0.6514247801451483	0.7413794723282315	0.37974331956644336	0.5884639293862223	0.8035727585015199	0.03681108785904064	0.06825032428780876	0.12480584447633514	0.7147247701222705	0.9704864936899599	0.9999379690431724	0.22747504884547642	0.3593600177898309	0.5430191310028033
PMC Open Access	PMC:PMC9021380	Radiomics for the Preoperative Evaluation of Microvascular Invasion in Hepatocellular Carcinoma: A Meta-Analysis	pmc open access:PMC9021380:T1:table-1-basic-characteristics-and-details-of-the-22-included-studies:1:overall	Overall structured 2 x 2 data	22	0.0909090909090909	continuity-corrected bivariate REML	manifest source_sheet where recorded; otherwise all group-matched rows	PMC Open Access|PMC:PMC9021380|pmc open access:PMC9021380:T1:table-1-basic-characteristics-and-details-of-the-22-included-studies:1:overall	0.42.0	canonical	20000	3798059768	0.26	0.8267463724926178	0.824857979546585	0.8092347717130984	0.24469716582515424	0.2959760985553513	0.3556293436144193	0.6443706563855807	0.6030522467646467	0.07066883767382379	0.9691371196635901	0.36841467962048	0.14239074717097222	-0.4583316928721378	0.19572495410481902	0.24436181023798376	0.29366386143798134	0.2367412311888513	0.2955704655845536	0.3552042938544656	0.3262195867908017	0.3555188453393988	0.3904277227986324	0.6095722772013675	0.6444811546606012	0.6737804132091983	0.5464076418453055	0.6027770656717484	0.659376660727917	0.059581407216962506	0.07079559720737802	0.08357687622538071	0.9254139491250694	0.9693029175133676	0.9937768709845871	0.32578101627951794	0.3688856743383041	0.4146588106805028	0.07132291699322851	0.2421924883909799	0.43002828829337897	0.08626940421666665	0.2929465389255669	0.5201453584814112	0.2658957435175732	0.35494103763633034	0.5271400636233005	0.47285993637669926	0.6450589623636698	0.7341042564824268	0.39221903632927374	0.6011508660479195	0.8117496686655412	0.03872382417061899	0.07167510672078815	0.13067056846711728	0.6977969058851804	0.9658393864002137	0.9999182999101607	0.2364100599902894	0.3721439553004161	0.5592743578304102
PMC Open Access	PMC:PMC9021380	Radiomics for the Preoperative Evaluation of Microvascular Invasion in Hepatocellular Carcinoma: A Meta-Analysis	pmc open access:PMC9021380:T1:table-1-basic-characteristics-and-details-of-the-22-included-studies:1:overall	Overall structured 2 x 2 data	22	0.0909090909090909	continuity-corrected bivariate REML	manifest source_sheet where recorded; otherwise all group-matched rows	PMC Open Access|PMC:PMC9021380|pmc open access:PMC9021380:T1:table-1-basic-characteristics-and-details-of-the-22-included-studies:1:overall	0.42.0	canonical	20000	3798059768	0.27	0.8414646362081757	0.824857979546585	0.8092347717130984	0.2503457422571509	0.29751189947240536	0.3619702711270161	0.6380297288729839	0.6152760937635898	0.0741162102367114	0.9613101542939485	0.38110010515277487	0.11984551808577282	-0.4603645310554008	0.20036805536954105	0.24999495666177043	0.3002816536695947	0.23811821287278748	0.2970950244425037	0.35685593992723175	0.33285118524541796	0.3618470704634202	0.396309059366283	0.603690940633717	0.6381529295365798	0.6671488147545819	0.5591005209083578	0.6150039767963307	0.6708128220625097	0.06252430086218314	0.0742486593268947	0.08759457880465375	0.9140937600518242	0.9614942634903738	0.9898981026050897	0.33738500015714845	0.38158242892453287	0.42838945837570974	0.07311905051715203	0.2478094248628141	0.43894959041211334	0.086894977365469	0.29449772955343406	0.5216494805891269	0.2733025611239817	0.36126148757389687	0.5310196550932814	0.4689803449067184	0.6387385124261031	0.7266974388760182	0.40452445486745237	0.6133957286501767	0.8194706709336884	0.04068106851336236	0.07516759677344435	0.13661467025022364	0.6812336519769123	0.9597894567024864	0.999915795864208	0.2454061961017155	0.38491870523249727	0.5753038064929448
PMC Open Access	PMC:PMC9021380	Radiomics for the Preoperative Evaluation of Microvascular Invasion in Hepatocellular Carcinoma: A Meta-Analysis	pmc open access:PMC9021380:T1:table-1-basic-characteristics-and-details-of-the-22-included-studies:1:overall	Overall structured 2 x 2 data	22	0.0909090909090909	continuity-corrected bivariate REML	manifest source_sheet where recorded; otherwise all group-matched rows	PMC Open Access|PMC:PMC9021380|pmc open access:PMC9021380:T1:table-1-basic-characteristics-and-details-of-the-22-included-studies:1:overall	0.42.0	canonical	20000	3798059768	0.28	0.8554508105601306	0.824857979546585	0.8092347717130984	0.25574313984407293	0.29895715415433166	0.3683111986396129	0.6316888013603871	0.6270790438252055	0.07763279263673117	0.9528885059354902	0.39378276516751654	0.09743769537535962	-0.4616680453926141	0.20480333871361683	0.2553835782651097	0.30656956534334656	0.23940983652761524	0.298536835914493	0.3583719385836007	0.3395246596793458	0.36820603383128137	0.4022262345982494	0.5977737654017506	0.6317939661687186	0.6604753403206541	0.5714264316725254	0.626810211568358	0.6817931330902622	0.06552980988037894	0.07777099816324745	0.0916873393464682	0.9024208226398466	0.9530898473357672	0.9852290239709321	0.34901585456256223	0.39427604993883947	0.4420769993107553	0.07490221629234796	0.25319138446106204	0.4473547586011145	0.08755876476790479	0.29597421772886956	0.5229462092720402	0.28059598862446394	0.36767097963704987	0.5348821588036635	0.4651178411963363	0.6323290203629501	0.7194040113755358	0.41666303849552166	0.6252212275129001	0.8267728602559965	0.04268439268049182	0.07872982235122973	0.14263977234821734	0.6650341314616692	0.9528150705742078	0.9998885441765498	0.2544674722792117	0.39768775120562905	0.591110605492645
PMC Open Access	PMC:PMC9021380	Radiomics for the Preoperative Evaluation of Microvascular Invasion in Hepatocellular Carcinoma: A Meta-Analysis	pmc open access:PMC9021380:T1:table-1-basic-characteristics-and-details-of-the-22-included-studies:1:overall	Overall structured 2 x 2 data	22	0.0909090909090909	continuity-corrected bivariate REML	manifest source_sheet where recorded; otherwise all group-matched rows	PMC Open Access|PMC:PMC9021380|pmc open access:PMC9021380:T1:table-1-basic-characteristics-and-details-of-the-22-included-studies:1:overall	0.42.0	canonical	20000	3798059768	0.29000000000000004	0.8687212463394046	0.824857979546585	0.8092347717130984	0.26089120529694254	0.3003163631559366	0.3746521261522098	0.6253478738477902	0.6384824677902039	0.08122069020395029	0.9439356491747741	0.4064658308730966	0.07521440283536951	-0.462255415466308	0.20902984707908204	0.26049669080138804	0.312589582224525	0.2406178598254465	0.2998622307202251	0.3598272559140311	0.34620173619436356	0.37456582744006883	0.40802038608114	0.59197961391886	0.6254341725599312	0.6537982638056364	0.5834010616883495	0.6382171133640075	0.6923443168000443	0.06859995414232917	0.08136471962715608	0.09585728101113428	0.8904487877297609	0.9441531740023833	0.9798358657487791	0.36067709964488714	0.4069697045118251	0.45572420636776956	0.07651223113366484	0.2582112893339127	0.45523681201793803	0.08807454802800108	0.2972314656996785	0.5240309408066204	0.2877725232274906	0.3739588442019758	0.5384395472668992	0.46156045273310065	0.6260411557980242	0.7122274767725094	0.42863815725020393	0.636648543572925	0.8336894135384737	0.044735443356955944	0.08236389315977023	0.14874754180727504	0.6491949700945797	0.9447524141528162	0.9998603925364147	0.2635978224885574	0.4104542320810687	0.6066971323777136
PMC Open Access	PMC:PMC9021380	Radiomics for the Preoperative Evaluation of Microvascular Invasion in Hepatocellular Carcinoma: A Meta-Analysis	pmc open access:PMC9021380:T1:table-1-basic-characteristics-and-details-of-the-22-included-studies:1:overall	Overall structured 2 x 2 data	22	0.0909090909090909	continuity-corrected bivariate REML	manifest source_sheet where recorded; otherwise all group-matched rows	PMC Open Access|PMC:PMC9021380|pmc open access:PMC9021380:T1:table-1-basic-characteristics-and-details-of-the-22-included-studies:1:overall	0.42.0	canonical	20000	3798059768	0.3	0.8812908992306927	0.824857979546585	0.8092347717130984	0.2657916733997765	0.3015935755512676	0.3809930536648066	0.6190069463351934	0.6495063137861976	0.08488209453399669	0.9345081863980906	0.41915215936825745	0.05321728716739793	-0.46213873986243525	0.21305238232051554	0.26540732122812327	0.31827658414682525	0.24175034884224478	0.3011574514837335	0.36114815712344145	0.3529110798316339	0.3808996499758283	0.4139651735548398	0.5860348264451601	0.6191003500241716	0.6470889201683662	0.5950392168982507	0.6492446057386942	0.7024910474638136	0.07173684134016241	0.08503201585855606	0.10010660779814641	0.8782245125618563	0.9347408777548434	0.9737786005933929	0.3723720287128318	0.4196662446829092	0.46933344125070753	0.07804327643857423	0.2630404812361191	0.46287299290980033	0.08855563640416657	0.2984718002486303	0.525221573618719	0.295037330501647	0.38026689461958973	0.5420971877515599	0.45790281224844	0.6197331053804103	0.704962669498353	0.44045309100972435	0.6476974549941601	0.8402500936249225	0.04683594663369114	0.0860720048713765	0.15493969173495095	0.633710915443746	0.935913191001413	0.9998149768551622	0.2728011161204642	0.42322096483182764	0.6220650627498523
PMC Open Access	PMC:PMC9021380	Radiomics for the Preoperative Evaluation of Microvascular Invasion in Hepatocellular Carcinoma: A Meta-Analysis	pmc open access:PMC9021380:T1:table-1-basic-characteristics-and-details-of-the-22-included-studies:1:overall	Overall structured 2 x 2 data	22	0.0909090909090909	continuity-corrected bivariate REML	manifest source_sheet where recorded; otherwise all group-matched rows	PMC Open Access|PMC:PMC9021380|pmc open access:PMC9021380:T1:table-1-basic-characteristics-and-details-of-the-22-included-studies:1:overall	0.42.0	canonical	20000	3798059768	0.31	0.8931734583778568	0.824857979546585	0.8092347717130984	0.27044617110590397	0.3027924403363672	0.3873339811774035	0.6126660188225965	0.6601692236817328	0.08861928795218528	0.924656677477299	0.43184431163793824	0.03148321909944218	-0.46132914673991854	0.21688579495164997	0.2700319720692505	0.32366469513385404	0.24282606353479047	0.302328701705569	0.3623760783506486	0.3595504583892198	0.38725663012234546	0.41980911068013865	0.5801908893198613	0.6127433698776545	0.6404495416107802	0.6063548827091974	0.6599113085587545	0.7122561432754602	0.07494267181275437	0.08877516968570179	0.1044376084305908	0.8657889764717768	0.924903551252262	0.9671116276379215	0.3841037244541716	0.4323682254207279	0.4829066755008446	0.0795016561917869	0.2677195332996548	0.47004411999354306	0.08901032094725966	0.29973968750244273	0.5262629734287189	0.3022269544265381	0.38656092117949303	0.5462404643673427	0.45375953563265714	0.6134390788205071	0.6977730455734619	0.45211103248879053	0.6583864514048674	0.8464816774366835	0.04898771285239458	0.08985644354884287	0.16121798290211814	0.6185753201529642	0.926286352478426	0.9997489006350218	0.28208117240023967	0.4359904627361752	0.6372154105390565
PMC Open Access	PMC:PMC9021380	Radiomics for the Preoperative Evaluation of Microvascular Invasion in Hepatocellular Carcinoma: A Meta-Analysis	pmc open access:PMC9021380:T1:table-1-basic-characteristics-and-details-of-the-22-included-studies:1:overall	Overall structured 2 x 2 data	22	0.0909090909090909	continuity-corrected bivariate REML	manifest source_sheet where recorded; otherwise all group-matched rows	PMC Open Access|PMC:PMC9021380|pmc open access:PMC9021380:T1:table-1-basic-characteristics-and-details-of-the-22-included-studies:1:overall	0.42.0	canonical	20000	3798059768	0.32	0.9043814577244939	0.824857979546585	0.8092347717130984	0.2748562213051731	0.30391625011500834	0.39367490869000027	0.6063250913099998	0.6704886382859582	0.09243464825775796	0.914426354268056	0.4445445665406337	0.01004489654356211	-0.4598368911838602	0.2205350895649233	0.27444102419317656	0.3288258788395192	0.24385184778092384	0.3034571549970686	0.36359201753967296	0.3661599659129094	0.3935978421045693	0.425733163662615	0.574266836337385	0.6064021578954307	0.6338400340870906	0.6173612800578409	0.6702346429180543	0.7216607376544988	0.0782197436928222	0.09259655936386958	0.10885266046570627	0.8531780585067242	0.9146864595696289	0.9598843681707762	0.39587507186796783	0.4450779186270495	0.4964455067150966	0.08088742039591193	0.2720379347606187	0.4767446819271981	0.08943949447994219	0.30079999146056235	0.5271499961163857	0.30938267090872124	0.39288282031502497	0.5501912818549503	0.4498087181450496	0.607117179684975	0.6906173290912788	0.4636150901149695	0.6687328371501201	0.8524083212598504	0.05119264180939009	0.09371959034526242	0.16758422541223364	0.6037805197793447	0.9161860336240657	0.999682889581237	0.29144177297518215	0.4487649494993176	0.6521485608194262
PMC Open Access	PMC:PMC9021380	Radiomics for the Preoperative Evaluation of Microvascular Invasion in Hepatocellular Carcinoma: A Meta-Analysis	pmc open access:PMC9021380:T1:table-1-basic-characteristics-and-details-of-the-22-included-studies:1:overall	Overall structured 2 x 2 data	22	0.0909090909090909	continuity-corrected bivariate REML	manifest source_sheet where recorded; otherwise all group-matched rows	PMC Open Access|PMC:PMC9021380|pmc open access:PMC9021380:T1:table-1-basic-characteristics-and-details-of-the-22-included-studies:1:overall	0.42.0	canonical	20000	3798059768	0.33	0.9149263727797275	0.824857979546585	0.8092347717130984	0.27902324628542835	0.3049679783933875	0.40001583620259706	0.5999841637974029	0.6804808925427382	0.09633065376896058	0.9038577381272976	0.45725493125141686	-0.01106863465242991	-0.4576714415283107	0.22399810568904827	0.27858980759560364	0.3337124628623427	0.24482637330531598	0.3044942367867183	0.36474242386134104	0.3728528373257707	0.3999524532704125	0.4316315103120888	0.5683684896879112	0.6000475467295875	0.6271471626742293	0.6280709169406765	0.6802309260830807	0.7307244319213897	0.08157045840101751	0.09649866361433038	0.1133542346471103	0.8404232002082734	0.9041301573399148	0.952141785924297	0.40768876829324074	0.45779732358932584	0.5099511705357915	0.08220189579883176	0.276124223924353	0.48317535683177365	0.08984536706389402	0.30179939297785563	0.5281029940844214	0.3166819392242836	0.3993489653364713	0.5541521699484602	0.44584783005153983	0.6006510346635288	0.6833180607757163	0.47496829079190994	0.6787528247723233	0.858051873687685	0.05345272835002727	0.09766392650016159	0.17404028044125142	0.5893181284488177	0.9057325606837079	0.9995340892230699	0.30088667293814914	0.46154636977514596	0.6668642961854746
PMC Open Access	PMC:PMC9021380	Radiomics for the Preoperative Evaluation of Microvascular Invasion in Hepatocellular Carcinoma: A Meta-Analysis	pmc open access:PMC9021380:T1:table-1-basic-characteristics-and-details-of-the-22-included-studies:1:overall	Overall structured 2 x 2 data	22	0.0909090909090909	continuity-corrected bivariate REML	manifest source_sheet where recorded; otherwise all group-matched rows	PMC Open Access|PMC:PMC9021380|pmc open access:PMC9021380:T1:table-1-basic-characteristics-and-details-of-the-22-included-studies:1:overall	0.42.0	canonical	20000	3798059768	0.34	0.9248187049730301	0.824857979546585	0.8092347717130984	0.2829485709092232	0.30595031154508784	0.4063567637151939	0.5936432362848061	0.6901613018121217	0.10030988869145008	0.8929871754047227	0.46997714851975375	-0.03183152956830737	-0.45484155645327634	0.22726337791544146	0.2825016313170688	0.3382302878227975	0.2457383016729414	0.30546703888878113	0.36572604555252924	0.37944054646967684	0.40629146698196583	0.4374560248503329	0.562543975149667	0.5937085330180343	0.6205594535303232	0.6384956358314959	0.6899154575549422	0.7394654316657661	0.08499732651462041	0.10048406698602674	0.11794489951542968	0.82755197245981	0.893271023951833	0.9439248430618148	0.419547330829921	0.4705281742417906	0.5234245488556776	0.08345851337650394	0.2800122978259063	0.4889226745947924	0.0902431070302993	0.30277533998847067	0.5286686698330247	0.3238624298668884	0.4057559063733196	0.5580259047843216	0.4419740952156784	0.5942440936266804	0.6761375701331115	0.4861735825545652	0.6884616197820091	0.8634321447651363	0.055770068388239884	0.10169203865398177	0.18058806205169697	0.5751792701863306	0.8949412791897715	0.9993455696085738	0.310419610491059	0.47433639645338793	0.6813618175072029
PMC Open Access	PMC:PMC9021380	Radiomics for the Preoperative Evaluation of Microvascular Invasion in Hepatocellular Carcinoma: A Meta-Analysis	pmc open access:PMC9021380:T1:table-1-basic-characteristics-and-details-of-the-22-included-studies:1:overall	Overall structured 2 x 2 data	22	0.0909090909090909	continuity-corrected bivariate REML	manifest source_sheet where recorded; otherwise all group-matched rows	PMC Open Access|PMC:PMC9021380|pmc open access:PMC9021380:T1:table-1-basic-characteristics-and-details-of-the-22-included-studies:1:overall	0.42.0	canonical	20000	3798059768	0.35000000000000003	0.934068055375491	0.824857979546585	0.8092347717130984	0.2866334255245632	0.30686567630164585	0.41269769122779076	0.5873023087722092	0.6995442401977361	0.1043750488344682	0.8818473032597574	0.48271270101567065	-0.052220752115733626	-0.4513553543598203	0.2302783954531577	0.28616003733597745	0.3424971950845016	0.24653278112651747	0.3063588736271925	0.3666726349471606	0.38610663949003293	0.41263771950130945	0.4433110778999378	0.5566889221000622	0.5873622804986905	0.613893360509967	0.6486466573640522	0.6993025972030161	0.7479006688040668	0.08850297404097564	0.1045554655643254	0.1226273262954142	0.8145885618443578	0.8821417291388655	0.9352709010725045	0.4314531013760275	0.4832719435092816	0.5368661745807347	0.08469820242100494	0.28370360059074173	0.49444194631962635	0.09067669313126937	0.3037290473194635	0.5293425286028682	0.331070715839217	0.4121129649762647	0.5621170968136594	0.4378829031863404	0.5878870350237353	0.668929284160783	0.4972338371213128	0.6978734976511776	0.8685671383238227	0.05814686538944329	0.10580662450482775	0.18722953908461698	0.561354759715165	0.8838748064681095	0.999060280928611	0.3200443154075476	0.48713643499069426	0.6956397597213414
PMC Open Access	PMC:PMC9021380	Radiomics for the Preoperative Evaluation of Microvascular Invasion in Hepatocellular Carcinoma: A Meta-Analysis	pmc open access:PMC9021380:T1:table-1-basic-characteristics-and-details-of-the-22-included-studies:1:overall	Overall structured 2 x 2 data	22	0.0909090909090909	continuity-corrected bivariate REML	manifest source_sheet where recorded; otherwise all group-matched rows	PMC Open Access|PMC:PMC9021380|pmc open access:PMC9021380:T1:table-1-basic-characteristics-and-details-of-the-22-included-studies:1:overall	0.42.0	canonical	20000	3798059768	0.36000000000000004	0.9426831892554923	0.824857979546585	0.8092347717130984	0.2900789486265174	0.3077162634623988	0.41903861874038767	0.5809613812596124	0.7086432117626447	0.10852894770135152	0.8704674560578985	0.49546281296688416	-0.07221573319759378	-0.44722037628860817	0.23313952471013702	0.2895854243909104	0.3465071838967819	0.2473148215300888	0.30719273207748377	0.36757543557177963	0.39267834456238176	0.41898433295646076	0.4492176822337922	0.5507823177662077	0.5810156670435392	0.6073216554376182	0.658534620618689	0.7084058363094747	0.7560459110485167	0.09209014912861468	0.10871567305334237	0.12740429407907172	0.8015541892004207	0.8707716392006928	0.9262140742659374	0.4434082494451291	0.49602984493690044	0.5502762332100325	0.08584587848927895	0.28711818637489667	0.49934678280757405	0.0910654602391689	0.304575481611861	0.5297079533177479	0.3379511969838214	0.4185427099343026	0.5661718136068266	0.43382818639317317	0.5814572900656974	0.6620488030161786	0.5081518523476093	0.7070018738491293	0.8734732532498777	0.060585437358919775	0.11001049883347862	0.19396673713333304	0.5478352434359269	0.8725626958815291	0.998644653798177	0.3297645164170499	0.49994762499226975	0.709696203186221
PMC Open Access	PMC:PMC9021380	Radiomics for the Preoperative Evaluation of Microvascular Invasion in Hepatocellular Carcinoma: A Meta-Analysis	pmc open access:PMC9021380:T1:table-1-basic-characteristics-and-details-of-the-22-included-studies:1:overall	Overall structured 2 x 2 data	22	0.0909090909090909	continuity-corrected bivariate REML	manifest source_sheet where recorded; otherwise all group-matched rows	PMC Open Access|PMC:PMC9021380|pmc open access:PMC9021380:T1:table-1-basic-characteristics-and-details-of-the-22-included-studies:1:overall	0.42.0	canonical	20000	3798059768	0.37	0.9506720926870659	0.824857979546585	0.8092347717130984	0.29328618928478056	0.3085040483893977	0.42537954625298446	0.5746204537470155	0.7174709153757183	0.11277452298329384	0.8588740208998447	0.5082284492295621	-0.09179807178722121	-0.44244364345750375	0.23583126254327422	0.29278876656552955	0.35021916702505945	0.24806793463001456	0.3079808156963615	0.3683911305686572	0.3993327620751873	0.42533010853637343	0.4551589990598764	0.5448410009401236	0.5746698914636266	0.6006672379248127	0.6681696203170103	0.7172378622639148	0.7639158602766043	0.0957617292521096	0.11296762726067644	0.1322786953259567	0.7884674708469415	0.8591871724001579	0.9167855423234987	0.4554147728772356	0.5088028317485771	0.5636545614220917	0.08693654174607221	0.29033680142961393	0.5040510492955436	0.09144745324368034	0.30540162445389524	0.5302049499221629	0.3452598023659701	0.42485590677330476	0.5699474501097079	0.4300525498902916	0.5751440932266952	0.65474019763403	0.5189303545855858	0.7158593676434066	0.8781654584255759	0.06308822438228054	0.11430659992493777	0.20080174060315534	0.534611308940399	0.8610315483682669	0.9977602415468185	0.3395839476012783	0.512770839189925	0.7235286810216153
PMC Open Access	PMC:PMC9021380	Radiomics for the Preoperative Evaluation of Microvascular Invasion in Hepatocellular Carcinoma: A Meta-Analysis	pmc open access:PMC9021380:T1:table-1-basic-characteristics-and-details-of-the-22-included-studies:1:overall	Overall structured 2 x 2 data	22	0.0909090909090909	continuity-corrected bivariate REML	manifest source_sheet where recorded; otherwise all group-matched rows	PMC Open Access|PMC:PMC9021380|pmc open access:PMC9021380:T1:table-1-basic-characteristics-and-details-of-the-22-included-studies:1:overall	0.42.0	canonical	20000	3798059768	0.38	0.9580420222262995	0.824857979546585	0.8092347717130984	0.29625610935067026	0.3092308087511964	0.43172047376558126	0.5682795262344187	0.7260393038433927	0.11711484348785736	0.8470907494503636	0.5210103118836317	-0.11095127277593597	-0.43703171034266786	0.23829886320606544	0.2957448831064806	0.35367345589287397	0.24873529310573053	0.308697193072208	0.3691627795939546	0.40594452535261233	0.4316784622981832	0.4611578479489649	0.5388421520510351	0.5683215377018169	0.5940554746473877	0.6775612411979574	0.7258106175605126	0.7715242410922318	0.0995207289101361	0.11731439701595703	0.13725354170348664	0.7753447311574362	0.8474121106943961	0.9070138273529857	0.46747449651190676	0.5215915934257727	0.5770006427976696	0.08793696978849855	0.2933384435300781	0.5085199553854483	0.09178821779043729	0.30618536214979153	0.5307908667761242	0.35214943888346706	0.43117997342181125	0.574352920365412	0.4256470796345879	0.5688200265781888	0.6478505611165328	0.5295720009537622	0.7244578603039453	0.8826574452764647	0.06565779676956596	0.11869799641730869	0.2077366948614568	0.5216735696062454	0.8493053235790312	0.9965880436432605	0.34950635386689183	0.5256066799100435	0.7371341827672259
PMC Open Access	PMC:PMC9021380	Radiomics for the Preoperative Evaluation of Microvascular Invasion in Hepatocellular Carcinoma: A Meta-Analysis	pmc open access:PMC9021380:T1:table-1-basic-characteristics-and-details-of-the-22-included-studies:1:overall	Overall structured 2 x 2 data	22	0.0909090909090909	continuity-corrected bivariate REML	manifest source_sheet where recorded; otherwise all group-matched rows	PMC Open Access|PMC:PMC9021380|pmc open access:PMC9021380:T1:table-1-basic-characteristics-and-details-of-the-22-included-studies:1:overall	0.42.0	canonical	20000	3798059768	0.39	0.9647995485050872	0.824857979546585	0.8092347717130984	0.2989895854555937	0.3098981398974164	0.43806140127817816	0.5619385987218218	0.7343596379058409	0.12155311653657246	0.8351390320973527	0.5338088343977945	-0.12966051640773446	-0.4309907141072927	0.24054578849580027	0.29846805918110564	0.3567889855501107	0.24932203675728806	0.30935758587736517	0.36980633552631625	0.41251774288166265	0.438025553557689	0.46710102385709823	0.5328989761429017	0.5619744464423111	0.5874822571183372	0.6867185898213656	0.7341353536746192	0.7788838807008599	0.10337030788002934	0.12175918955744688	0.14233197029206504	0.7622002737086218	0.8354678738238621	0.8969250400603929	0.47958906885276326	0.5343965498517416	0.5903136007569879	0.08879436218881805	0.2960499993782636	0.512592801543897	0.09203400056146466	0.3068513038143307	0.5312946117544687	0.35900668803507624	0.4374267023564509	0.5780205323943963	0.4219794676056037	0.5625732976435491	0.6409933119649236	0.5400793815208516	0.7328085482749704	0.886961761198675	0.06829686386012279	0.12318789461154345	0.21477380848276498	0.5090127294214417	0.8374056135370755	0.9948851299365277	0.35953549553389647	0.5384554730786919	0.7505091546201212
PMC Open Access	PMC:PMC9021380	Radiomics for the Preoperative Evaluation of Microvascular Invasion in Hepatocellular Carcinoma: A Meta-Analysis	pmc open access:PMC9021380:T1:table-1-basic-characteristics-and-details-of-the-22-included-studies:1:overall	Overall structured 2 x 2 data	22	0.0909090909090909	continuity-corrected bivariate REML	manifest source_sheet where recorded; otherwise all group-matched rows	PMC Open Access|PMC:PMC9021380|pmc open access:PMC9021380:T1:table-1-basic-characteristics-and-details-of-the-22-included-studies:1:overall	0.42.0	canonical	20000	3798059768	0.4	0.9709505944546686	0.824857979546585	0.8092347717130984	0.3014874108116948	0.310507468179701	0.44440232879077496	0.555597671209225	0.7424425356104999	0.12609269586910174	0.8230381395352546	0.5466241733679125	-0.14791245491941396	-0.4243264210867561	0.24262501412547852	0.3009785299918246	0.35962823477325045	0.24988399565453495	0.3099833623984424	0.37038777959164293	0.41921983080368985	0.44437736406150374	0.47299798987679076	0.5270020101232091	0.5556226359384964	0.5807801691963103	0.6956503240208431	0.7422226803299106	0.7860067810765681	0.10731378007633853	0.1263053584240632	0.1475172501818767	0.74904661704152	0.8233737608479488	0.8865430989638765	0.4917599567161809	0.5472178430252116	0.6035921887431457	0.089660852270496	0.2985443321084581	0.5164054623888413	0.09234337234311468	0.30747633691509774	0.5318555499509002	0.3656512373898474	0.44380441191063075	0.5814381463043138	0.41856185369568605	0.5561955880893692	0.6343487626101525	0.5504550214074224	0.7409219918150282	0.8910899266050304	0.07100828355166494	0.1277796462786574	0.22191535559380923	0.49661963210299626	0.8253518838776199	0.9924077264684362	0.36967515205700663	0.5513172597691943	0.7636494964492283
PMC Open Access	PMC:PMC9021380	Radiomics for the Preoperative Evaluation of Microvascular Invasion in Hepatocellular Carcinoma: A Meta-Analysis	pmc open access:PMC9021380:T1:table-1-basic-characteristics-and-details-of-the-22-included-studies:1:overall	Overall structured 2 x 2 data	22	0.0909090909090909	continuity-corrected bivariate REML	manifest source_sheet where recorded; otherwise all group-matched rows	PMC Open Access|PMC:PMC9021380|pmc open access:PMC9021380:T1:table-1-basic-characteristics-and-details-of-the-22-included-studies:1:overall	0.42.0	canonical	20000	3798059768	0.41000000000000003	0.976500468757824	0.824857979546585	0.8092347717130984	0.30375029682418025	0.3110600624806372	0.45074325630337175	0.5492567436966282	0.7502980175181604	0.13073709009490483	0.8108054360919702	0.5594561977937169	-0.16569503266585384	-0.4170442709641071	0.24448412302376513	0.3032435318580635	0.3621916381754126	0.25036764532716077	0.3105411021909802	0.37090779755195136	0.4257332687054251	0.45068366588754816	0.47891788273321007	0.5210821172667899	0.5493163341124518	0.5742667312945748	0.7043646802061995	0.7500826106097108	0.7929041842751061	0.11135462306557807	0.13095641189362894	0.15281278949050367	0.7358947000994814	0.8111471634419024	0.8758899260016091	0.5039884378225183	0.5600553263086057	0.6168347776411317	0.09041672164514246	0.30074569924426864	0.5198884316349545	0.09259260444611847	0.30798315911393054	0.5323995720107421	0.3721964357467126	0.45013021748301874	0.5852369329901829	0.414763067009817	0.5498697825169813	0.6278035642532871	0.5607013828090027	0.7488081595494653	0.8950525378892595	0.0737950726239721	0.13247675700435996	0.22916367832375176	0.4844852977290819	0.8131616869549769	0.989287531944482	0.3799291248759739	0.5641917852584637	0.7765505557313556
PMC Open Access	PMC:PMC9021380	Radiomics for the Preoperative Evaluation of Microvascular Invasion in Hepatocellular Carcinoma: A Meta-Analysis	pmc open access:PMC9021380:T1:table-1-basic-characteristics-and-details-of-the-22-included-studies:1:overall	Overall structured 2 x 2 data	22	0.0909090909090909	continuity-corrected bivariate REML	manifest source_sheet where recorded; otherwise all group-matched rows	PMC Open Access|PMC:PMC9021380|pmc open access:PMC9021380:T1:table-1-basic-characteristics-and-details-of-the-22-included-studies:1:overall	0.42.0	canonical	20000	3798059768	0.42000000000000004	0.9814538950336537	0.824857979546585	0.8092347717130984	0.30577887452370356	0.311557044167845	0.45708418381596866	0.5429158161840313	0.7579355481463118	0.13548997173716504	0.7984565684739922	0.5723044758217068	-0.1829973265596615	-0.4091494192119468	0.2462272876354729	0.30525330261547046	0.36447268073277134	0.25088013699006195	0.3110215407571473	0.3713599615601645	0.432252437879911	0.4570817338851483	0.4848843688135242	0.5151156311864759	0.5429182661148517	0.567747562120089	0.7128694986964043	0.7577246023158037	0.799586631640554	0.11549648829459336	0.1357160220119762	0.15822214283301858	0.7227540616058029	0.7988037546261377	0.8649856214059285	0.5162755912546966	0.5729085511387939	0.6300393403821312	0.0911439799043216	0.30273562053483616	0.5226746931836348	0.09286628782618088	0.3084562831394698	0.532551448242724	0.3789967832907375	0.456590686216266	0.5890485858880424	0.41095141411195746	0.543409313783734	0.6210032167092624	0.5708208669440293	0.7564764693305803	0.8988593582460266	0.07666041793562674	0.1372828951147616	0.23652118936514935	0.4726009494415229	0.8008508504670208	0.9854542561485213	0.3903012393700446	0.5770784855210338	0.7892071185062536
PMC Open Access	PMC:PMC9021380	Radiomics for the Preoperative Evaluation of Microvascular Invasion in Hepatocellular Carcinoma: A Meta-Analysis	pmc open access:PMC9021380:T1:table-1-basic-characteristics-and-details-of-the-22-included-studies:1:overall	Overall structured 2 x 2 data	22	0.0909090909090909	continuity-corrected bivariate REML	manifest source_sheet where recorded; otherwise all group-matched rows	PMC Open Access|PMC:PMC9021380|pmc open access:PMC9021380:T1:table-1-basic-characteristics-and-details-of-the-22-included-studies:1:overall	0.42.0	canonical	20000	3798059768	0.43	0.9858150371789197	0.824857979546585	0.8092347717130984	0.30757369582615546	0.31199939565370277	0.46342511132856545	0.5365748886714345	0.7653640740101356	0.14035518691797058	0.7860056330663743	0.585168258845535	-0.19980940411254544	-0.4006467783333847	0.24772999125118764	0.3070326803263977	0.3664731695103491	0.25129459574902596	0.3114505954433652	0.37174637806203026	0.43882885187181403	0.4634315235433228	0.49092956118665537	0.5090704388133447	0.5365684764566772	0.561171148128186	0.7211722472468537	0.7651575959339204	0.8060640175614289	0.11974321209577353	0.14058803426173855	0.16374901927896146	0.7096329969806215	0.7863576560616277	0.8538486203136406	0.5286222856753493	0.5857767510917848	0.6432034336445489	0.09179720795560174	0.30448109672201573	0.5249061618614658	0.09311808452252394	0.30886229692066886	0.5324590740303329	0.3858568625993195	0.4629916386624756	0.5929667127114506	0.4070332872885491	0.5370083613375244	0.6141431374006804	0.5808158159298803	0.7639358257575839	0.9025193979856442	0.07960768858115497	0.14220190123091847	0.24399037465152787	0.4609580322548751	0.788433644713172	0.9810720261981641	0.4007953458705461	0.5899764710529929	0.8016133974062573
PMC Open Access	PMC:PMC9021380	Radiomics for the Preoperative Evaluation of Microvascular Invasion in Hepatocellular Carcinoma: A Meta-Analysis	pmc open access:PMC9021380:T1:table-1-basic-characteristics-and-details-of-the-22-included-studies:1:overall	Overall structured 2 x 2 data	22	0.0909090909090909	continuity-corrected bivariate REML	manifest source_sheet where recorded; otherwise all group-matched rows	PMC Open Access|PMC:PMC9021380|pmc open access:PMC9021380:T1:table-1-basic-characteristics-and-details-of-the-22-included-studies:1:overall	0.42.0	canonical	20000	3798059768	0.44	0.9895875212220556	0.824857979546585	0.8092347717130984	0.30913523462624365	0.3123879677105146	0.4697660388411623	0.5302339611588377	0.7725920585826217	0.1453367657384315	0.7734653244729969	0.5980464628182229	-0.21612219674905875	-0.3915410584038327	0.24908255811948526	0.3085987567527393	0.3681952841403535	0.2517034145821581	0.31184584499574763	0.3720694493860068	0.44545045022698493	0.4697682178611995	0.4968716700209034	0.5031283299790965	0.5302317821388005	0.554549549773015	0.7292800429193403	0.7723900495263355	0.8123456383528057	0.1240988275388293	0.14557647792433903	0.16939729083363	0.6965386958462888	0.7738215865944165	0.8424958332427603	0.5410291651592156	0.5986588231557846	0.6563241765253112	0.09234711441156508	0.30593110750118535	0.5269087902424837	0.09331879437760526	0.30915012663396024	0.5324529452349971	0.3926011696023115	0.46932293545651516	0.5968926425971333	0.4031073574028666	0.5306770645434848	0.6073988303976884	0.590688514590069	0.7711946546706507	0.9060409857343507	0.08264044910607421	0.14723779850451607	0.2515737961578123	0.44954822559725943	0.7759229311546516	0.9761375201750393	0.41141531966348066	0.6028845078809293	0.813763016777801
PMC Open Access	PMC:PMC9021380	Radiomics for the Preoperative Evaluation of Microvascular Invasion in Hepatocellular Carcinoma: A Meta-Analysis	pmc open access:PMC9021380:T1:table-1-basic-characteristics-and-details-of-the-22-included-studies:1:overall	Overall structured 2 x 2 data	22	0.0909090909090909	continuity-corrected bivariate REML	manifest source_sheet where recorded; otherwise all group-matched rows	PMC Open Access|PMC:PMC9021380|pmc open access:PMC9021380:T1:table-1-basic-characteristics-and-details-of-the-22-included-studies:1:overall	0.42.0	canonical	20000	3798059768	0.45	0.9927744539878083	0.824857979546585	0.8092347717130984	0.31046388773034084	0.31272348566510705	0.47610696635375915	0.5238930336462408	0.7796275144610316	0.15043893341260936	0.7608470676028536	0.61093764659227	-0.2319273863849547	-0.38183680739553827	0.2502269662309819	0.30991535244841995	0.36968082972302513	0.25204815174873024	0.3121709580696219	0.3723714165267643	0.4520285667693421	0.4761312469148821	0.502863250937707	0.49713674906229294	0.5238687530851178	0.5479714332306579	0.7371996724293424	0.7794299708378755	0.8184402367723405	0.12856757720609632	0.150685577193854	0.17517100148443696	0.6834773627117057	0.7612069943530284	0.8309427722783392	0.5534966324610896	0.6115533060287671	0.6693982260166841	0.09282139445734393	0.30728680052275203	0.5282679742360809	0.09349696105142107	0.3095232751894779	0.5321127796088195	0.399263884565648	0.4757359241603341	0.6017123255793597	0.3982876744206403	0.5242640758396659	0.6007361154343519	0.600441192195528	0.7782609348999866	0.9094318317044833	0.08576247388882977	0.15239480359202323	0.25927409483023833	0.4383634508823949	0.7633302945690998	0.9706919265947362	0.42216505989027175	0.6158009955726512	0.8256489948764486
PMC Open Access	PMC:PMC9021380	Radiomics for the Preoperative Evaluation of Microvascular Invasion in Hepatocellular Carcinoma: A Meta-Analysis	pmc open access:PMC9021380:T1:table-1-basic-characteristics-and-details-of-the-22-included-studies:1:overall	Overall structured 2 x 2 data	22	0.0909090909090909	continuity-corrected bivariate REML	manifest source_sheet where recorded; otherwise all group-matched rows	PMC Open Access|PMC:PMC9021380|pmc open access:PMC9021380:T1:table-1-basic-characteristics-and-details-of-the-22-included-studies:1:overall	0.42.0	canonical	20000	3798059768	0.46	0.9953784388202257	0.824857979546585	0.8092347717130984	0.31155997563324306	0.31300655457488125	0.48244789386635595	0.5175521061336441	0.7864780329967348	0.15566612221990847	0.7481611352872701	0.6238399870632636	-0.24721730353295557	-0.3715384517569621	0.2511612739045305	0.3110063754825779	0.37090324253835033	0.2523274205157788	0.31245038404810016	0.37262535340625236	0.4585349400064205	0.48248597403543736	0.5088572277257498	0.4911427722742502	0.5175140259645626	0.5414650599935794	0.7449376110929025	0.7862849468715639	0.8243560426184974	0.13315392697642822	0.15591976310718358	0.18107437685675148	0.6704543230423672	0.7485241743820754	0.8192036645653781	0.5660248295006055	0.6244583552162442	0.6824217490841239	0.0932229083155046	0.30838350444801876	0.5297183748981653	0.09365574406654542	0.30981533497302893	0.5321778674712052	0.4059706783347569	0.4820757765199406	0.6058720685205327	0.39412793147946706	0.5179242234800594	0.5940293216652429	0.6100760241427724	0.785142227521429	0.9126990840462121	0.08897776281162453	0.1576773384302318	0.26709399365278613	0.4273958751533289	0.7506661607733294	0.9647504680927407	0.43304848722875794	0.6287239420259805	0.8372637230830934
PMC Open Access	PMC:PMC9021380	Radiomics for the Preoperative Evaluation of Microvascular Invasion in Hepatocellular Carcinoma: A Meta-Analysis	pmc open access:PMC9021380:T1:table-1-basic-characteristics-and-details-of-the-22-included-studies:1:overall	Overall structured 2 x 2 data	22	0.0909090909090909	continuity-corrected bivariate REML	manifest source_sheet where recorded; otherwise all group-matched rows	PMC Open Access|PMC:PMC9021380|pmc open access:PMC9021380:T1:table-1-basic-characteristics-and-details-of-the-22-included-studies:1:overall	0.42.0	canonical	20000	3798059768	0.47000000000000003	0.9974015885677396	0.824857979546585	0.8092347717130984	0.3124237431426543	0.3132376634684252	0.48878882137895285	0.5112111786210471	0.7931508116187629	0.1610229843469936	0.7354167531409612	0.6367512508490688	-0.2619848354267784	-0.36065033771867083	0.25185087589763433	0.3118729316590566	0.37188267593836255	0.2525069929548539	0.312685417021346	0.3728514975320853	0.46506733940130207	0.48883061396966815	0.514896165234511	0.48510383476548896	0.5111693860303318	0.534932660598698	0.7525000404842656	0.7929621711635488	0.8301008098074297	0.1378625809118141	0.1612836863613446	0.1871118345276745	0.6574741166008025	0.735782373523665	0.8072915544979479	0.5786136148025117	0.6373717146613875	0.6953903910987514	0.09355153216926898	0.3092127900467432	0.5308101946883746	0.09379525082129476	0.31001834525927535	0.532193051196774	0.4124515429923106	0.4885746182524462	0.6098657746145307	0.39013422538546877	0.5114253817475538	0.5875484570076891	0.6195951335715927	0.7918457028440916	0.9158493791476329	0.09229055835694609	0.16309004288229773	0.27503630085761377	0.41663791163185127	0.7379399016180087	0.9583274631276855	0.4440695402074275	0.6416509347684244	0.8485989420558057
PMC Open Access	PMC:PMC9021380	Radiomics for the Preoperative Evaluation of Microvascular Invasion in Hepatocellular Carcinoma: A Meta-Analysis	pmc open access:PMC9021380:T1:table-1-basic-characteristics-and-details-of-the-22-included-studies:1:overall	Overall structured 2 x 2 data	22	0.0909090909090909	continuity-corrected bivariate REML	manifest source_sheet where recorded; otherwise all group-matched rows	PMC Open Access|PMC:PMC9021380|pmc open access:PMC9021380:T1:table-1-basic-characteristics-and-details-of-the-22-included-studies:1:overall	0.42.0	canonical	20000	3798059768	0.48000000000000004	0.998845535995202	0.824857979546585	0.8092347717130984	0.3130553598544626	0.3134171887173217	0.49512974889154965	0.5048702511084504	0.7996526790578351	0.1665144056974366	0.7226221931483598	0.649668762189108	-0.27622334284684213	-0.349176773806094	0.252422371447249	0.312491277281132	0.37256168143121293	0.25271412080322053	0.31285245417829355	0.3729922876013159	0.47159582129946653	0.4951631232000609	0.521002418870294	0.47899758112970603	0.5048368767999392	0.5284041787005335	0.7598928649054769	0.7994684689634428	0.8356818502797709	0.1426984973510344	0.16678223109581297	0.19328799505065086	0.6445405796707981	0.7229898840269775	0.7952183958145739	0.5912625375838939	0.6502906845921175	0.7082992403330092	0.09380713438708849	0.30976139237210454	0.5316738571452397	0.09391555651657744	0.3101194140728407	0.5322883649026927	0.4190418055440457	0.4950543287134149	0.6143713697334878	0.38562863026651195	0.5049456712865852	0.5809581944559542	0.629000592924808	0.7983781653325588	0.9188888866280942	0.0957053642834459	0.16863778833029572	0.2831039132874441	0.40608221784233445	0.7251599287282787	0.9514363724088626	0.45523216997287524	0.6545791084530902	0.8596457146987215
PMC Open Access	PMC:PMC9021380	Radiomics for the Preoperative Evaluation of Microvascular Invasion in Hepatocellular Carcinoma: A Meta-Analysis	pmc open access:PMC9021380:T1:table-1-basic-characteristics-and-details-of-the-22-included-studies:1:overall	Overall structured 2 x 2 data	22	0.0909090909090909	continuity-corrected bivariate REML	manifest source_sheet where recorded; otherwise all group-matched rows	PMC Open Access|PMC:PMC9021380|pmc open access:PMC9021380:T1:table-1-basic-characteristics-and-details-of-the-22-included-studies:1:overall	0.42.0	canonical	20000	3798059768	0.49	0.9997114417528099	0.824857979546585	0.8092347717130984	0.31345492048111717	0.31354539659117203	0.5014706764041464	0.49852932359585356	0.8059901186566861	0.1721455207552552	0.7097848572590246	0.6625893666956536	-0.2899265844937853	-0.3371220750571563	0.25279983122305194	0.3129160067226946	0.37297829549720896	0.2528727997549113	0.3130063272798539	0.3730859525257211	0.4780590492308343	0.5015043565486095	0.5269814281783273	0.47301857182167273	0.4984956434513905	0.5219409507691657	0.767121726760162	0.8058103205053693	0.8411060650491108	0.14766690632609944	0.1724205297257631	0.19960769374874077	0.6316569175495345	0.7101541271689424	0.78299513465586	0.603970808126959	0.6632120852171915	0.721142788179025	0.09397749718074236	0.31008697160660315	0.5318509770058397	0.09400462298998011	0.310176475586718	0.5320044912893436	0.4255490619525798	0.5014464198227206	0.6188353988193593	0.38116460118064055	0.49855358017727935	0.5744509380474202	0.6382944254524833	0.8047460766457266	0.9218233496666577	0.09922696605404627	0.1743256922979835	0.29129981991836046	0.3957216918461957	0.7123337772680236	0.94408984093848	0.46654033329257094	0.6675051081837884	0.8703943957955999
PMC Open Access	PMC:PMC9021380	Radiomics for the Preoperative Evaluation of Microvascular Invasion in Hepatocellular Carcinoma: A Meta-Analysis	pmc open access:PMC9021380:T1:table-1-basic-characteristics-and-details-of-the-22-included-studies:1:overall	Overall structured 2 x 2 data	22	0.0909090909090909	continuity-corrected bivariate REML	manifest source_sheet where recorded; otherwise all group-matched rows	PMC Open Access|PMC:PMC9021380|pmc open access:PMC9021380:T1:table-1-basic-characteristics-and-details-of-the-22-included-studies:1:overall	0.42.0	canonical	20000	3798059768	0.5	1.0	0.824857979546585	0.8092347717130984	0.3136224450347014	0.3136224450347014	0.5078116039167433	0.4921883960832567	0.8121692899339713	0.17792172859738511	0.6969113521065683	0.6755093905302781	-0.3030886478934317	-0.32449060946972186	0.2530020404406501	0.31309015090749115	0.3731589096195629	0.2530020404406501	0.31309015090749115	0.3731589096195629	0.4845830395450557	0.5078522255075609	0.5330758716415672	0.46692412835843283	0.49214777449243907	0.5154169604549443	0.7741920209156173	0.8119938825365074	0.8463799726693757	0.15277332843007674	0.1782039789208946	0.20607599333980894	0.6188257684973452	0.6972817279997522	0.7706317845072216	0.6167372640162399	0.67613221584459	0.7339148846951373	0.0940720503044402	0.3102099877616338	0.5318347359855934	0.0940720503044402	0.3102099877616338	0.5318347359855934	0.4322403352820691	0.5079161126022675	0.6229276486756954	0.3770723513243045	0.49208388739773246	0.5677596647179305	0.647478606662905	0.8109555769562722	0.9246581212203643	0.10286045321112157	0.18015913419603552	0.2996271055520124	0.38554946701651677	0.6994681808372802	0.9362997360204484	0.47799798353113443	0.680425048243769	0.8808345981205831
PMC Open Access	PMC:PMC9059364	The diagnostic value of serum miR-21 in patients with ovarian cancer: a systematic review and meta-analysis	pmc open access:PMC9059364:Tab1:table-1-the-main-characteristics-of-the-included-studies-in-the-meta-analysis:1:overall	Overall structured 2 x 2 data	6	0.0	continuity-corrected bivariate REML	manifest source_sheet where recorded; otherwise all group-matched rows	PMC Open Access|PMC:PMC9059364|pmc open access:PMC9059364:Tab1:table-1-the-main-characteristics-of-the-included-studies-in-the-meta-analysis:1:overall	0.42.0	canonical	20000	1492784296	0.01	0.08079313589591118	0.7935132247829862	0.8112787941185245	0.012194277536591594	0.15093209839387764	0.19476912607049054	0.8052308739295094	0.04074122222511791	0.0025643176622049116	0.24568040499730134	0.02576639974582906	0.16488726910139018	-0.05502673615008212	0.00875828545794904	0.012158174430220643	0.01596446508364728	0.10840383110308612	0.15048523980904113	0.19759679961197318	0.138877787574429	0.19501222100437643	0.2663362318701606	0.7336637681298392	0.8049877789956236	0.8611222124255709	0.030143550367832513	0.04055537441298326	0.05623674254275014	0.0019799836508633713	0.0025694352914703306	0.0032826044550689185	0.1951112457440926	0.24483279136685387	0.31232140072585063	0.020634521600217524	0.025810421913471656	0.03181259922311902	0.005689187464368413	0.011992479146306759	0.019833746922579873	0.0704167179709178	0.14843438137810516	0.24548801952844646	0.08898122977331246	0.19480528554300242	0.375620607422248	0.6243793925777517	0.8051947144569976	0.9110187702266874	0.021809521950153885	0.0404142725490567	0.08371728015271228	0.0015460516650287065	0.002594041957053051	0.00409344217420343	0.1514833824854965	0.24418839986582425	0.41514369795041905	0.01666454297917653	0.02602188464131623	0.038364591401478174
PMC Open Access	PMC:PMC9059364	The diagnostic value of serum miR-21 in patients with ovarian cancer: a systematic review and meta-analysis	pmc open access:PMC9059364:Tab1:table-1-the-main-characteristics-of-the-included-studies-in-the-meta-analysis:1:overall	Overall structured 2 x 2 data	6	0.0	continuity-corrected bivariate REML	manifest source_sheet where recorded; otherwise all group-matched rows	PMC Open Access|PMC:PMC9059364|pmc open access:PMC9059364:Tab1:table-1-the-main-characteristics-of-the-included-studies-in-the-meta-analysis:1:overall	0.42.0	canonical	20000	1492784296	0.02	0.14144054254182067	0.7935132247829862	0.8112787941185245	0.024052041086387546	0.17005054317630264	0.20081704625950567	0.7991829537404943	0.07902847288746288	0.005167446934411538	0.3987466690851833	0.04668940070516849	0.2573061265433626	-0.09475114183665218	0.017307333575891704	0.023980365605524755	0.03142356368117472	0.12236472842130344	0.1695437897407267	0.22216800866613978	0.14521417055901945	0.20109269153024745	0.2718690853201557	0.7281309146798444	0.7989073084697526	0.8547858294409806	0.059084899076207516	0.07868229725725144	0.10745493347436477	0.003992309104034976	0.005177732681662278	0.0066100598053717464	0.3238015486428856	0.397519079180976	0.4921912163776438	0.037561130058944826	0.04676744294732549	0.057368955669063505	0.0112514475644292	0.02365983830676547	0.03891490395657818	0.07954895648892474	0.1672776269206533	0.2751325981733416	0.09557265559725128	0.20079605399430778	0.3801017740269049	0.6198982259730949	0.7992039460056923	0.9044273444027485	0.043104854281263025	0.07841938494963835	0.1558310819937869	0.0031187352763150417	0.005227187277395577	0.008236022269366454	0.2563510624044447	0.39658516035700486	0.624242233797021	0.03045528010748967	0.047142262819234976	0.0688578751471611
PMC Open Access	PMC:PMC9059364	The diagnostic value of serum miR-21 in patients with ovarian cancer: a systematic review and meta-analysis	pmc open access:PMC9059364:Tab1:table-1-the-main-characteristics-of-the-included-studies-in-the-meta-analysis:1:overall	Overall structured 2 x 2 data	6	0.0	continuity-corrected bivariate REML	manifest source_sheet where recorded; otherwise all group-matched rows	PMC Open Access|PMC:PMC9059364|pmc open access:PMC9059364:Tab1:table-1-the-main-characteristics-of-the-included-studies-in-the-meta-analysis:1:overall	0.42.0	canonical	20000	1492784296	0.03	0.1943918578315762	0.7935132247829862	0.8112787941185245	0.03558095817658727	0.18303728650721113	0.20686496644852076	0.7931350335514793	0.11507698549533597	0.007810275671183482	0.5150422596602855	0.06589886675003523	0.3206504018287093	-0.12849299108154097	0.02563230090036607	0.03547762109842313	0.04639445616515108	0.1318589224172869	0.1825056949101306	0.23866460603173964	0.15169919361875658	0.20712084653746893	0.2773643528980229	0.7226356471019767	0.792879153462531	0.8483008063812434	0.08689456028504018	0.11459255091744724	0.1542976596198063	0.006037775309549666	0.007825780558931503	0.00998329158419922	0.4260184291064598	0.5136149272573323	0.6204915135110527	0.0531933929640122	0.06600720957802159	0.08068234949418754	0.016688013664041004	0.03499430962065611	0.05724391053227721	0.08584728727938662	0.18001942062293405	0.29447689409848704	0.10208862604322312	0.20673419114960465	0.38475623622658844	0.6152437637734114	0.7932658088503954	0.8979113739567768	0.06390396922943889	0.11422452314471926	0.21859747428899245	0.004718744946254639	0.007900326859530005	0.012428630409787903	0.3427511219231505	0.512528344700619	0.7575982506562458	0.04325516308272677	0.06652749140443372	0.09649440958019745
PMC Open Access	PMC:PMC9059364	The diagnostic value of serum miR-21 in patients with ovarian cancer: a systematic review and meta-analysis	pmc open access:PMC9059364:Tab1:table-1-the-main-characteristics-of-the-included-studies-in-the-meta-analysis:1:overall	Overall structured 2 x 2 data	6	0.0	continuity-corrected bivariate REML	manifest source_sheet where recorded; otherwise all group-matched rows	PMC Open Access|PMC:PMC9059364|pmc open access:PMC9059364:Tab1:table-1-the-main-characteristics-of-the-included-studies-in-the-meta-analysis:1:overall	0.42.0	canonical	20000	1492784296	0.04	0.24229218908241482	0.7935132247829862	0.8112787941185245	0.04678821122402699	0.19310656031141038	0.21291288663753588	0.7870871133624642	0.14907753820159653	0.010493719015924169	0.6075270213207377	0.08404869666341638	0.36523483223832287	-0.15824349241899843	0.033760626633569914	0.046655026839927866	0.06087550671369611	0.13933848532808607	0.19255687530256424	0.2512483251904977	0.15813817576055583	0.21321969529348409	0.28277990730639063	0.7172200926936092	0.7867803047065159	0.8418618242394441	0.11363763930392021	0.1484739876950811	0.1973026335839821	0.00811720775156518	0.010514494597654144	0.01340325096669276	0.5107916032453996	0.6060082463990182	0.7165004483063316	0.06803538778421106	0.08418493604242369	0.10259191910475132	0.022004372450807375	0.0460050089187874	0.07481718329268022	0.09081750647488958	0.18987409001096178	0.3087890846833342	0.1083299142577564	0.21278767805249169	0.38923957540523324	0.6107604245947665	0.7872123219475082	0.8916700857422436	0.08422401110957431	0.14801533631687452	0.2737232594025802	0.006346799119642953	0.010614378872381529	0.016672178349621702	0.4168906220215407	0.6048513169011471	0.8467566901846515	0.05545745589579347	0.08483911045631617	0.12232401898215202
PMC Open Access	PMC:PMC9059364	The diagnostic value of serum miR-21 in patients with ovarian cancer: a systematic review and meta-analysis	pmc open access:PMC9059364:Tab1:table-1-the-main-characteristics-of-the-included-studies-in-the-meta-analysis:1:overall	Overall structured 2 x 2 data	6	0.0	continuity-corrected bivariate REML	manifest source_sheet where recorded; otherwise all group-matched rows	PMC Open Access|PMC:PMC9059364|pmc open access:PMC9059364:Tab1:table-1-the-main-characteristics-of-the-included-studies-in-the-meta-analysis:1:overall	0.42.0	canonical	20000	1492784296	0.05	0.28639695711595625	0.7935132247829862	0.8112787941185245	0.05768053807872618	0.2014006666117354	0.21896080682655097	0.781039193173449	0.18119983121261626	0.01321872045742257	0.6826948054889453	0.10144563077448492	0.3962978483729891	-0.18495132634147132	0.04168792439196536	0.05751108397219552	0.07491800614013018	0.14555994173879008	0.20080899095904312	0.26158799623627776	0.16447759114840235	0.2192505902643831	0.2882153701279753	0.7117846298720245	0.7807494097356169	0.8355224088515977	0.1393743414473126	0.1804938168905208	0.23692292728615347	0.01023145955912357	0.013244818813913803	0.016870915664045555	0.582597919981019	0.6811561419535868	0.7898856596693565	0.08232368978041153	0.10160797908698613	0.12349129216062986	0.027218903812020714	0.05667823311910142	0.09175633823899829	0.09503908172111039	0.1979009612736687	0.3203816798997904	0.11468026606941822	0.2187386885545307	0.39372312264290654	0.6062768773570932	0.7812613114454693	0.8853197339305817	0.1040813434470191	0.17995715664665712	0.3225235396383107	0.008003641649330179	0.01337028980677988	0.02096760013389437	0.4818012197901443	0.6799833114802717	0.9071046316549162	0.06724686817639838	0.10238744108479436	0.1468394108327525
PMC Open Access	PMC:PMC9059364	The diagnostic value of serum miR-21 in patients with ovarian cancer: a systematic review and meta-analysis	pmc open access:PMC9059364:Tab1:table-1-the-main-characteristics-of-the-included-studies-in-the-meta-analysis:1:overall	Overall structured 2 x 2 data	6	0.0	continuity-corrected bivariate REML	manifest source_sheet where recorded; otherwise all group-matched rows	PMC Open Access|PMC:PMC9059364|pmc open access:PMC9059364:Tab1:table-1-the-main-characteristics-of-the-included-studies-in-the-meta-analysis:1:overall	0.42.0	canonical	20000	1492784296	0.060000000000000005	0.32744491915447627	0.7935132247829862	0.8112787941185245	0.06826426806031737	0.20847557579023798	0.22500872701556607	0.7749912729844339	0.2115953195170313	0.015986252935869732	0.7445210890956995	0.11826831061920061	0.4170761699412232	-0.20917660853527564	0.049415677051811706	0.0680603329466969	0.08850186733200525	0.15091294492952334	0.20785276840587832	0.27028016669348104	0.17096724969781837	0.22529911209078113	0.2937803907680683	0.7062196092319316	0.7747008879092189	0.8290327503021816	0.1641604245040408	0.21080136454833215	0.2735429953868489	0.01238141267318162	0.016017726670583723	0.020387290855386347	0.6441703526155349	0.7430117291734357	0.8465027963160026	0.09619623316163477	0.11845533801304867	0.14360958258332612	0.03230468108947097	0.06708033122459436	0.10818995275115027	0.09865684027984818	0.2048598933762914	0.330406570456237	0.12115921650743137	0.2247996161813063	0.39862764617584784	0.6013723538241518	0.7752003838186937	0.8788407834925686	0.12349159292578198	0.21019770460255188	0.3660279860166305	0.009690042929446563	0.01616903557597031	0.025315852783912702	0.5393147511570334	0.7418604751132121	0.9475733791092508	0.07873124683396622	0.11935320314096286	0.1703274001594887
PMC Open Access	PMC:PMC9059364	The diagnostic value of serum miR-21 in patients with ovarian cancer: a systematic review and meta-analysis	pmc open access:PMC9059364:Tab1:table-1-the-main-characteristics-of-the-included-studies-in-the-meta-analysis:1:overall	Overall structured 2 x 2 data	6	0.0	continuity-corrected bivariate REML	manifest source_sheet where recorded; otherwise all group-matched rows	PMC Open Access|PMC:PMC9059364|pmc open access:PMC9059364:Tab1:table-1-the-main-characteristics-of-the-included-studies-in-the-meta-analysis:1:overall	0.42.0	canonical	20000	1492784296	0.06999999999999999	0.3659236509002231	0.7935132247829862	0.8112787941185245	0.07854535409261842	0.2146495693825363	0.2310566472045812	0.7689433527954188	0.2403996007335283	0.018797320001069755	0.795704170164601	0.1346335314640686	0.42978051926437794	-0.23129011943615452	0.05695482758575444	0.07831737104698593	0.10163662259273497	0.15564675157136643	0.21402653491873044	0.27775363068961173	0.17740501910998105	0.23133806351640543	0.29913439879264225	0.7008656012073577	0.7686619364835945	0.8225949808900189	0.18804760197825565	0.23953040199456643	0.3074911914127011	0.014567979073264218	0.018834222234521816	0.023953410159211635	0.697369280662823	0.7942584817992558	0.8902562122390811	0.10974336149359828	0.13484404062199482	0.1630964174927847	0.03729469399599611	0.07718236132870071	0.12398355725016029	0.10191933181756896	0.21092476842866364	0.33882356864647445	0.1278420173612521	0.2308065600087075	0.40339803816771386	0.5966019618322861	0.7691934399912925	0.8721579826387479	0.14246969040132923	0.23886937317966783	0.40505429063732223	0.011406801089825207	0.019011622667841864	0.029717917008118194	0.5906703434857526	0.7931550256613206	0.973809387392244	0.0899813780239395	0.1358545427493873	0.1929752471446593
PMC Open Access	PMC:PMC9059364	The diagnostic value of serum miR-21 in patients with ovarian cancer: a systematic review and meta-analysis	pmc open access:PMC9059364:Tab1:table-1-the-main-characteristics-of-the-included-studies-in-the-meta-analysis:1:overall	Overall structured 2 x 2 data	6	0.0	continuity-corrected bivariate REML	manifest source_sheet where recorded; otherwise all group-matched rows	PMC Open Access|PMC:PMC9059364|pmc open access:PMC9059364:Tab1:table-1-the-main-characteristics-of-the-included-studies-in-the-meta-analysis:1:overall	0.42.0	canonical	20000	1492784296	0.08	0.4021791902022728	0.7935132247829862	0.8112787941185245	0.08852940144642145	0.22012427197413248	0.2371045673935963	0.7628954326064037	0.26773443751195064	0.02165295702574172	0.8381948784131399	0.15062346660746173	0.4360156882108671	-0.25155572359481104	0.06428729098883965	0.08826858674635446	0.11440936016220608	0.15984738284570832	0.2194757682563349	0.28447359522670684	0.18381223017214096	0.23739447080618187	0.30460961553062715	0.6953903844693727	0.7626055291938181	0.8161877698278591	0.21108390323931686	0.26680111977618926	0.3390496407038575	0.01679210206732491	0.021695341388768278	0.02757033664633851	0.7435494791498137	0.836836900351446	0.9239063717539536	0.12302879793396122	0.15085642242652703	0.1820568918327597	0.04214538403863154	0.08697733008363753	0.1391971111648238	0.10479255283555289	0.21626511814271887	0.3461071943946571	0.13432654741369188	0.23689681037081906	0.4081716756491646	0.5918283243508353	0.7631031896291809	0.865673452586308	0.16102990920420163	0.26609116560856083	0.4402600467989946	0.013154743255513066	0.021899089351730842	0.03417479793949721	0.6367677411963998	0.8357996152344634	0.9891993152424988	0.10104733285667936	0.15197457557155009	0.21491439538548998
PMC Open Access	PMC:PMC9059364	The diagnostic value of serum miR-21 in patients with ovarian cancer: a systematic review and meta-analysis	pmc open access:PMC9059364:Tab1:table-1-the-main-characteristics-of-the-included-studies-in-the-meta-analysis:1:overall	Overall structured 2 x 2 data	6	0.0	continuity-corrected bivariate REML	manifest source_sheet where recorded; otherwise all group-matched rows	PMC Open Access|PMC:PMC9059364|pmc open access:PMC9059364:Tab1:table-1-the-main-characteristics-of-the-included-studies-in-the-meta-analysis:1:overall	0.42.0	canonical	20000	1492784296	0.09	0.43646981706410287	0.7935132247829862	0.8112787941185245	0.09822169352240467	0.2250366226537474	0.24315248758261143	0.7568475124173886	0.2937094781158881	0.0245542324769941	0.8734649376960157	0.16629895594518382	0.43699512063191287	-0.2701708611189191	0.07140668031301783	0.09793274385545472	0.12667602768337913	0.16360050001471366	0.224374607422331	0.2902286085563956	0.19033382702029827	0.24342622172732775	0.30995122661533436	0.6900487733846655	0.7565737782726722	0.8096661729797017	0.23331399585883944	0.29272180844258155	0.36846209926493273	0.019054757648646347	0.024602153102820153	0.031239163896463175	0.7837437586810251	0.8722112800515508	0.9494839283044272	0.1360998779301419	0.16655344205650385	0.2005686373234899	0.046859870586578256	0.09647509932894638	0.1538407436266783	0.10736107917330764	0.221034984682062	0.35246593833562656	0.14057461591139586	0.2429245472368959	0.41262344453760147	0.5873765554623979	0.7570754527631041	0.859425384088604	0.17918590094096204	0.2919703463536363	0.47218010344132866	0.014934726875546048	0.02483250694283911	0.03868752590071146	0.6782928578026662	0.8712528900763101	0.9962346193194915	0.11196644188415647	0.16777483128425832	0.23624184068510898
PMC Open Access	PMC:PMC9059364	The diagnostic value of serum miR-21 in patients with ovarian cancer: a systematic review and meta-analysis	pmc open access:PMC9059364:Tab1:table-1-the-main-characteristics-of-the-included-studies-in-the-meta-analysis:1:overall	Overall structured 2 x 2 data	6	0.0	continuity-corrected bivariate REML	manifest source_sheet where recorded; otherwise all group-matched rows	PMC Open Access|PMC:PMC9059364|pmc open access:PMC9059364:Tab1:table-1-the-main-characteristics-of-the-included-studies-in-the-meta-analysis:1:overall	0.42.0	canonical	20000	1492784296	0.09999999999999999	0.4689955935892812	0.7935132247829862	0.8112787941185245	0.10762721504151637	0.22948449092630488	0.24920040777162653	0.7507995922283734	0.31842372646122696	0.02750224924925184	0.9026590750224672	0.181706770202813	0.433663481433186	-0.2872888233864682	0.07832953771053787	0.10730674447915324	0.1385912926883424	0.167015508847476	0.22880117840323716	0.2955065987458136	0.1969160260212038	0.24944142483903228	0.3156149074652311	0.6843850925347688	0.7505585751609678	0.8030839739787962	0.2547794746869679	0.3173902957366488	0.395940262115687	0.02135695592388131	0.027555760764255394	0.034961017100531226	0.8187658989149019	0.9015208914893584	0.9685262065148424	0.14899314143483	0.1819819601825454	0.21869115690884283	0.05146659541986927	0.10567590813416024	0.16785580032035893	0.10973790825194978	0.22532388273716913	0.3579048558553349	0.14694715777186773	0.2490381635452834	0.4175799850619273	0.5824200149380725	0.7509618364547166	0.8530528422281322	0.19695072898119179	0.3166038537031415	0.5012539271762247	0.01674764112547326	0.027812981127502162	0.043257157198172386	0.7157874721800925	0.9006386056820165	0.9984431707290025	0.12276765251746859	0.18330260315365776	0.2570318226030524
PMC Open Access	PMC:PMC9059364	The diagnostic value of serum miR-21 in patients with ovarian cancer: a systematic review and meta-analysis	pmc open access:PMC9059364:Tab1:table-1-the-main-characteristics-of-the-included-studies-in-the-meta-analysis:1:overall	Overall structured 2 x 2 data	6	0.0	continuity-corrected bivariate REML	manifest source_sheet where recorded; otherwise all group-matched rows	PMC Open Access|PMC:PMC9059364|pmc open access:PMC9059364:Tab1:table-1-the-main-characteristics-of-the-included-studies-in-the-meta-analysis:1:overall	0.42.0	canonical	20000	1492784296	0.11	0.499915958164528	0.7935132247829862	0.8112787941185245	0.11675067295660471	0.23354060027461804	0.2552483279606416	0.7447516720393583	0.34196680316584777	0.030498146062129496	0.9266883770797915	0.19688391704610622	0.42677241891526346	-0.30303204111842175	0.08510164950592287	0.11639489484760611	0.15016735976556897	0.17023191221656295	0.23282892443553327	0.30038520937982777	0.20340008072764915	0.25543495311850406	0.3210686239225905	0.6789313760774092	0.7445650468814959	0.7965999192723509	0.2755191216042467	0.340895180410751	0.4216688666673378	0.02369974261662398	0.03055730357519102	0.03873705421125393	0.8492732206466261	0.9256727561816174	0.9822227811322507	0.16173764712561048	0.19717905434523406	0.23647136009074166	0.05595910609414619	0.11462176700352002	0.18157256737826494	0.11193702697470086	0.22928207257948086	0.3632061837852101	0.15308579769616473	0.2550543623395523	0.4220447656015578	0.5779552343984421	0.7449456376604477	0.8469142023038352	0.21433689980316123	0.3400795131714046	0.5278459573031566	0.018594408388450313	0.030841653352751013	0.04788477494634478	0.7496911916985146	0.9247473520790654	0.9993865368213791	0.13347411120415742	0.19859530479406742	0.2773427608719082
PMC Open Access	PMC:PMC9059364	The diagnostic value of serum miR-21 in patients with ovarian cancer: a systematic review and meta-analysis	pmc open access:PMC9059364:Tab1:table-1-the-main-characteristics-of-the-included-studies-in-the-meta-analysis:1:overall	Overall structured 2 x 2 data	6	0.0	continuity-corrected bivariate REML	manifest source_sheet where recorded; otherwise all group-matched rows	PMC Open Access|PMC:PMC9059364|pmc open access:PMC9059364:Tab1:table-1-the-main-characteristics-of-the-included-studies-in-the-meta-analysis:1:overall	0.42.0	canonical	20000	1492784296	0.12	0.5293608652873644	0.7935132247829862	0.8112787941185245	0.12559651535437763	0.23726067337107998	0.26129624814965674	0.7387037518503432	0.36442003147102375	0.033543098926972284	0.9462910888582008	0.21186035452625093	0.4169302235708364	-0.3175005107611134	0.09163559288929558	0.1251949766878394	0.1612831073178408	0.1731060962346566	0.23650213851731772	0.304675161867676	0.20979483139272265	0.2615143505569094	0.32663526931881215	0.6733647306811879	0.7384856494430907	0.7902051686072773	0.2955691393618928	0.3633168954697565	0.44580985136575857	0.02608420065121372	0.03360795801728842	0.042568467144241506	0.8758070194707521	0.9454020621785124	0.9915101771812205	0.17435706046861033	0.21217473789991298	0.2539470521556499	0.06031589722386893	0.12333342691573211	0.1948037206929251	0.11394098275686919	0.2329855397390972	0.3679979640867021	0.15948489236368024	0.2610513793530758	0.42703207691343914	0.5729679230865609	0.7389486206469242	0.8405151076363196	0.23135639235623837	0.3624770837293477	0.5522609615753733	0.02047598582008509	0.033919702283836436	0.05257148992363071	0.7803683166300178	0.944309637607959	0.9997871446349447	0.1441047902631667	0.21368321556128378	0.2972216299005485
PMC Open Access	PMC:PMC9059364	The diagnostic value of serum miR-21 in patients with ovarian cancer: a systematic review and meta-analysis	pmc open access:PMC9059364:Tab1:table-1-the-main-characteristics-of-the-included-studies-in-the-meta-analysis:1:overall	Overall structured 2 x 2 data	6	0.0	continuity-corrected bivariate REML	manifest source_sheet where recorded; otherwise all group-matched rows	PMC Open Access|PMC:PMC9059364|pmc open access:PMC9059364:Tab1:table-1-the-main-characteristics-of-the-included-studies-in-the-meta-analysis:1:overall	0.42.0	canonical	20000	1492784296	0.13	0.557438185027989	0.7935132247829862	0.8112787941185245	0.13416894857933112	0.24068847844105706	0.26734416833867186	0.7326558316613281	0.38585737576706436	0.03663832268603324	0.9620740647256634	0.2266607847204491	0.40463587969767434	-0.33077740030753994	0.09801067946501615	0.1337317369130444	0.17207202273429942	0.17582340445532096	0.23990415530347944	0.3086835946225314	0.21609102673467878	0.26758214088630194	0.3321524772105026	0.6678475227894973	0.732417859113698	0.7839089732653212	0.3149633624767716	0.38472862773322297	0.46850576753111906	0.028511451821810918	0.03670893938926361	0.0464564830323711	0.8988199707491044	0.9613133525774468	0.9971054064609114	0.1868710338340707	0.22699375729554744	0.2711492413578566	0.06456668358666431	0.13175002511472744	0.20740212585701892	0.11582752190437477	0.23634912112831352	0.37206300434299316	0.16589749887313324	0.2670726415536135	0.431466740831092	0.568533259168908	0.7329273584463865	0.8341025011268667	0.2480206855849045	0.38386916313013886	0.5747557688543736	0.02239336700261395	0.03704834533362565	0.05731844146125481	0.8081061006261955	0.9595304537484051	0.9998617933761715	0.15467556325242462	0.22859129532916395	0.31670685274458965
PMC Open Access	PMC:PMC9059364	The diagnostic value of serum miR-21 in patients with ovarian cancer: a systematic review and meta-analysis	pmc open access:PMC9059364:Tab1:table-1-the-main-characteristics-of-the-included-studies-in-the-meta-analysis:1:overall	Overall structured 2 x 2 data	6	0.0	continuity-corrected bivariate REML	manifest source_sheet where recorded; otherwise all group-matched rows	PMC Open Access|PMC:PMC9059364|pmc open access:PMC9059364:Tab1:table-1-the-main-characteristics-of-the-included-studies-in-the-meta-analysis:1:overall	0.42.0	canonical	20000	1492784296	0.14	0.584238811642856	0.7935132247829862	0.8112787941185245	0.14247195277977653	0.24385910340182837	0.273392088527687	0.726607911472313	0.4063462555477994	0.03978507262851824	0.9745420744287824	0.2413058858960292	0.3903032627859264	-0.34293292574682677	0.10418552399254552	0.14199619626817836	0.1824681850549547	0.17832694767329826	0.24304478483531552	0.3123178080926557	0.22234150700283936	0.27361916817820725	0.33779455816760023	0.6622054418323998	0.7263808318217928	0.7776584929971606	0.3337334477655373	0.4051971158700522	0.48988259630883146	0.030982658552149753	0.03986150342112374	0.05040236553616195	0.9186954286918755	0.9739096460469319	0.9994545886963679	0.19929615457525204	0.24165682673970404	0.28810372433344295	0.0687542833929126	0.1398699537380868	0.21947851159827808	0.11768181439295061	0.23940544679799367	0.3756657504165349	0.1725718846840498	0.273090759590392	0.4360877416141841	0.5639122583858157	0.726909240409608	0.82742811531595	0.2643407842472755	0.4043219739836156	0.5955483382471459	0.024347583694414816	0.04022884026804019	0.06212679836664437	0.832253176710944	0.9706093504931064	0.9999107766259364	0.16519994387382544	0.2433404311824666	0.3358302907526655
PMC Open Access	PMC:PMC9059364	The diagnostic value of serum miR-21 in patients with ovarian cancer: a systematic review and meta-analysis	pmc open access:PMC9059364:Tab1:table-1-the-main-characteristics-of-the-included-studies-in-the-meta-analysis:1:overall	Overall structured 2 x 2 data	6	0.0	continuity-corrected bivariate REML	manifest source_sheet where recorded; otherwise all group-matched rows	PMC Open Access|PMC:PMC9059364|pmc open access:PMC9059364:Tab1:table-1-the-main-characteristics-of-the-included-studies-in-the-meta-analysis:1:overall	0.42.0	canonical	20000	1492784296	0.15000000000000002	0.6098403047164005	0.7935132247829862	0.8112787941185245	0.15050929604945604	0.24680116234601568	0.2794400087167021	0.7205599912832978	0.42594825366656136	0.04298464618801546	0.9841191415015049	0.25581318615706927	0.37427883678510443	-0.3540271185593312	0.11018158428199024	0.15000140892041117	0.19254013733778716	0.18067284735014189	0.24596834246658666	0.3157222240785247	0.2286293652375848	0.2796722636569382	0.34326627356625455	0.6567337264337454	0.7203277363430618	0.7713706347624152	0.35190904677497614	0.42478334523943395	0.5100520883268161	0.03349902575176749	0.043066947969634305	0.054407416213097776	0.935761449741337	0.9836012860627101	0.9998859357421315	0.2116466173165614	0.25618150361898556	0.30483221051428133	0.0727519665701096	0.14774552728200313	0.23101966242566313	0.11929675032538575	0.2422692074291655	0.3788199314459812	0.17875398100330947	0.27908369649281345	0.4409841856958643	0.5590158143041355	0.7209163035071866	0.8212460189966905	0.28032724315016133	0.42389604851180174	0.6148248444503243	0.026339707681329875	0.043462486891983045	0.06699775988287682	0.8544262255183495	0.9784427457138422	0.9999523284157081	0.17568961015345866	0.257948321368716	0.35461865543883747
PMC Open Access	PMC:PMC9059364	The diagnostic value of serum miR-21 in patients with ovarian cancer: a systematic review and meta-analysis	pmc open access:PMC9059364:Tab1:table-1-the-main-characteristics-of-the-included-studies-in-the-meta-analysis:1:overall	Overall structured 2 x 2 data	6	0.0	continuity-corrected bivariate REML	manifest source_sheet where recorded; otherwise all group-matched rows	PMC Open Access|PMC:PMC9059364|pmc open access:PMC9059364:Tab1:table-1-the-main-characteristics-of-the-included-studies-in-the-meta-analysis:1:overall	0.42.0	canonical	20000	1492784296	0.16	0.6343095546405662	0.7935132247829862	0.8112787941185245	0.158284547315647	0.2495383305479917	0.28548792890571717	0.7145120710942828	0.4447197345678571	0.04623838472613112	0.9911644620706873	0.27019769945626904	0.35685490743012116	-0.3641118551842971	0.11597371552493786	0.15773551067520225	0.20216691471274248	0.18283457134845588	0.2486727647742649	0.318719642852142	0.2349918676715847	0.28569171490541573	0.34871905653256924	0.6512809434674307	0.7143082850945842	0.7650081323284154	0.3695179620841121	0.44354315477759776	0.5291137178172347	0.03606180277493831	0.04632661479982628	0.058472975949012844	0.9503012517427691	0.9906520679196273	0.9999704132798658	0.22393471349268135	0.2705828258022993	0.3213531408971311	0.07666998533980256	0.15538406656114406	0.2421847941712977	0.12087155991722036	0.24496567239822362	0.38180852298296625	0.18486688551853556	0.28516087079253716	0.4458779296429323	0.5541220703570676	0.7148391292074628	0.8151331144814644	0.2959901899128175	0.44264682690086377	0.6327452677537535	0.028370852736777523	0.04675062882050243	0.0719325566858486	0.8727613035840613	0.9834006859439788	0.9999565871074969	0.18615478638029653	0.2724301188129029	0.3730945371841227
PMC Open Access	PMC:PMC9059364	The diagnostic value of serum miR-21 in patients with ovarian cancer: a systematic review and meta-analysis	pmc open access:PMC9059364:Tab1:table-1-the-main-characteristics-of-the-included-studies-in-the-meta-analysis:1:overall	Overall structured 2 x 2 data	6	0.0	continuity-corrected bivariate REML	manifest source_sheet where recorded; otherwise all group-matched rows	PMC Open Access|PMC:PMC9059364|pmc open access:PMC9059364:Tab1:table-1-the-main-characteristics-of-the-included-studies-in-the-meta-analysis:1:overall	0.42.0	canonical	20000	1492784296	0.17	0.6577047787442195	0.7935132247829862	0.8112787941185245	0.16580108810539848	0.2520904415837889	0.2915358490947323	0.7084641509052677	0.4627123855676283	0.04954767540748311	0.9959845243549648	0.28447239904554045	0.33827974561074525	-0.37323237969867906	0.12160318548527475	0.16522399946026872	0.21155806234798835	0.1848902264591361	0.2512130134978449	0.32166113001630325	0.24139691819469825	0.29178542889541725	0.3543034284571028	0.6456965715428972	0.7082145711045827	0.7586030818053018	0.3865862892110349	0.4615277686509678	0.5471563233394849	0.038672285489002714	0.04964189145768066	0.06260042645484898	0.9624880628224002	0.9949651630939286	0.9999878353930474	0.23617119591037097	0.28487378605248853	0.33768229767547764	0.0804798683978955	0.16278299723077647	0.253078225998252	0.12236473110558622	0.24750161849452298	0.38479000636343835	0.19113716320078072	0.29117891862586764	0.45077461191112983	0.54922538808887	0.7088210813741324	0.8088628367992193	0.31133934636255456	0.4606251817071516	0.6494478443777925	0.0304421766981857	0.05009465534026257	0.07693245192090707	0.886397154670533	0.9864273476641576	0.9999618738506761	0.19660452780427312	0.286798910151843	0.3912771716927579
PMC Open Access	PMC:PMC9059364	The diagnostic value of serum miR-21 in patients with ovarian cancer: a systematic review and meta-analysis	pmc open access:PMC9059364:Tab1:table-1-the-main-characteristics-of-the-included-studies-in-the-meta-analysis:1:overall	Overall structured 2 x 2 data	6	0.0	continuity-corrected bivariate REML	manifest source_sheet where recorded; otherwise all group-matched rows	PMC Open Access|PMC:PMC9059364|pmc open access:PMC9059364:Tab1:table-1-the-main-characteristics-of-the-included-studies-in-the-meta-analysis:1:overall	0.42.0	canonical	20000	1492784296	0.18000000000000002	0.6800770457282799	0.7935132247829862	0.8112787941185245	0.17306212330509513	0.25447428992367566	0.2975837692837474	0.7024162307162526	0.47997369212951346	0.052913953171558586	0.9988424960353286	0.2986485766684197	0.3187654503070487	-0.38142846905986016	0.12703729136706213	0.17244713448040544	0.22062385961095116	0.18679838139665575	0.2535699970519304	0.3244100958806657	0.24778599614468133	0.29782278679767715	0.35985570805998174	0.6401442919400183	0.7021772132023228	0.7522140038553187	0.4031385456478238	0.4787842633363103	0.5642594922172651	0.041331818459286976	0.053014213239481474	0.06679119183229293	0.971473374197126	0.9969526999362713	0.9999935878317059	0.24836555549664377	0.2990656919473588	0.3538332668450037	0.08421405680023056	0.1699196424348417	0.2634695720170337	0.12383017090372096	0.24985351807143907	0.3874113582746934	0.19731611701253268	0.2972825637775738	0.45571936443722716	0.5442806355627727	0.7027174362224262	0.8026838829874673	0.3263840486571863	0.477877878763662	0.66505263931149	0.03255488366788038	0.05349600336673946	0.0819987422807798	0.8922488460227179	0.9881582815669998	0.9999755807811277	0.20704693703914778	0.3010660791601759	0.4091830220536435
PMC Open Access	PMC:PMC9059364	The diagnostic value of serum miR-21 in patients with ovarian cancer: a systematic review and meta-analysis	pmc open access:PMC9059364:Tab1:table-1-the-main-characteristics-of-the-included-studies-in-the-meta-analysis:1:overall	Overall structured 2 x 2 data	6	0.0	continuity-corrected bivariate REML	manifest source_sheet where recorded; otherwise all group-matched rows	PMC Open Access|PMC:PMC9059364|pmc open access:PMC9059364:Tab1:table-1-the-main-characteristics-of-the-included-studies-in-the-meta-analysis:1:overall	0.42.0	canonical	20000	1492784296	0.19	0.7014714598838974	0.7935132247829862	0.8112787941185245	0.1800706910144247	0.25670423005410475	0.30363168947276253	0.6963683105272375	0.49654735634006375	0.05633870280732437	0.9999656037178978	0.31273611953000874	0.2984941438340004	-0.3887353403538886	0.13229225365179942	0.17944343108623928	0.2293299773818618	0.18859249622742383	0.2558100241397412	0.3269270248283785	0.25410342592972074	0.3038524836464572	0.3653794387573616	0.6346205612426384	0.6961475163535428	0.7458965740702792	0.4191977883654454	0.4953559790963151	0.5804947342094086	0.044041797258352854	0.056445065263709335	0.07104674021202116	0.9755087618139184	0.9976279860258688	0.9999949232475293	0.26052623487634624	0.31316844341082295	0.36981779498776746	0.08778940327702522	0.17678892939353708	0.27381282938342266	0.12515035649712036	0.25202583355678926	0.3903406553828181	0.2035499213038592	0.3032932295762707	0.46061647050246923	0.5393835294975308	0.6967067704237293	0.7964500786961408	0.3411332662218362	0.49444798338005247	0.6796644370876816	0.03471022634721995	0.05695615950293432	0.08713275912673314	0.8916406429040152	0.9888970942136595	0.9999759362998707	0.21748933136199589	0.3152415869813776	0.4268262280710169
PMC Open Access	PMC:PMC9059364	The diagnostic value of serum miR-21 in patients with ovarian cancer: a systematic review and meta-analysis	pmc open access:PMC9059364:Tab1:table-1-the-main-characteristics-of-the-included-studies-in-the-meta-analysis:1:overall	Overall structured 2 x 2 data	6	0.0	continuity-corrected bivariate REML	manifest source_sheet where recorded; otherwise all group-matched rows	PMC Open Access|PMC:PMC9059364|pmc open access:PMC9059364:Tab1:table-1-the-main-characteristics-of-the-included-studies-in-the-meta-analysis:1:overall	0.42.0	canonical	20000	1492784296	0.2	0.7219280948873623	0.7935132247829862	0.8112787941185245	0.18682967158367467	0.25879263171330724	0.30967960966177766	0.6903203903382223	0.5124736663480276	0.05982346113689199	0.9995510087904407	0.32674372685691044	0.27762291390307836	-0.39518436803045187	0.13737580239580718	0.18616065872479615	0.2377134650934422	0.19029014574815936	0.25786592881364667	0.3292758195406304	0.2604502405800352	0.30993171082964177	0.3708221441267154	0.6291778558732846	0.6900682891703582	0.7395497594199648	0.4347857209729737	0.5112828834231864	0.5959264809229561	0.04680367090791051	0.05993598465175932	0.07536858546851097	0.9722231427773169	0.997537311771314	0.9999943464907315	0.2726607955547497	0.32719074971092843	0.38564606829943543	0.09123821704726401	0.1834367626182816	0.2834924591882809	0.12638130818485366	0.2540928437573856	0.39268794384918954	0.20966668605122693	0.30926651830626567	0.4655703931158184	0.5344296068841815	0.6907334816937343	0.790333313948773	0.3555956195808134	0.510375219264749	0.6933750977194221	0.03690950851348276	0.0604766622058016	0.09233586965499677	0.8865105068676771	0.9891908453956643	0.9999770410735133	0.22793837397329417	0.32933419123364505	0.44421895806486883
PMC Open Access	PMC:PMC9059364	The diagnostic value of serum miR-21 in patients with ovarian cancer: a systematic review and meta-analysis	pmc open access:PMC9059364:Tab1:table-1-the-main-characteristics-of-the-included-studies-in-the-meta-analysis:1:overall	Overall structured 2 x 2 data	6	0.0	continuity-corrected bivariate REML	manifest source_sheet where recorded; otherwise all group-matched rows	PMC Open Access|PMC:PMC9059364|pmc open access:PMC9059364:Tab1:table-1-the-main-characteristics-of-the-included-studies-in-the-meta-analysis:1:overall	0.42.0	canonical	20000	1492784296	0.21000000000000002	0.7414827399312737	0.7935132247829862	0.8112787941185245	0.19334179591279357	0.2607502312605604	0.3157275298507928	0.6842724701492072	0.5277898233428588	0.06336981931498377	0.9977705387823758	0.3406790812437539	0.2562877988511021	-0.40080365868751977	0.14227831698797036	0.19268737580786793	0.24581309942335822	0.19188351842304222	0.2598676482013967	0.33151560540187636	0.26667551500291536	0.3159797093589921	0.3764615267238234	0.6235384732761765	0.6840202906410079	0.7333244849970846	0.4499227915784587	0.5266018928667077	0.6106129404241268	0.049618944462372	0.06348856282421025	0.07975828901562519	0.9642992915574141	0.9967531447388929	0.999993041416028	0.28477605039020953	0.3411403011522781	0.4013269334185988	0.09458056248788657	0.18984127237307996	0.29281678063743904	0.12755598666619405	0.2560292534802306	0.39490707587418633	0.21594959756810325	0.3153761068316922	0.4703587547593892	0.5296412452406105	0.6846238931683077	0.7840504024318968	0.3697793971590469	0.5256962864668079	0.7062654897901395	0.03915408764979838	0.06405910406702418	0.09760947811060026	0.8730974266869331	0.988892132455163	0.9999734876911786	0.23840017831707946	0.3433516193667898	0.4613716876834502
PMC Open Access	PMC:PMC9059364	The diagnostic value of serum miR-21 in patients with ovarian cancer: a systematic review and meta-analysis	pmc open access:PMC9059364:Tab1:table-1-the-main-characteristics-of-the-included-studies-in-the-meta-analysis:1:overall	Overall structured 2 x 2 data	6	0.0	continuity-corrected bivariate REML	manifest source_sheet where recorded; otherwise all group-matched rows	PMC Open Access|PMC:PMC9059364|pmc open access:PMC9059364:Tab1:table-1-the-main-characteristics-of-the-included-studies-in-the-meta-analysis:1:overall	0.42.0	canonical	20000	1492784296	0.22	0.7601675029619657	0.7935132247829862	0.8112787941185245	0.19960965308156195	0.2625864066850925	0.32177545003980784	0.6782245499601922	0.5425302316589411	0.06697942525142939	0.9947745350068343	0.3545489855897325	0.23460703204486866	-0.40561851737223314	0.14695694273167778	0.19896150727815634	0.253451036310395	0.19332179047258038	0.26173377117925967	0.33341472152233825	0.27297562524147273	0.3220153820846979	0.3821179139530775	0.6178820860469224	0.6779846179153022	0.7270243747585273	0.4646282822793299	0.5413471587019805	0.62460683094669	0.052489181743724266	0.06710444791985258	0.08421746168744533	0.9547232792580788	0.9946622723249889	0.9999857808741597	0.2968781696620646	0.3550239062882554	0.41686807396849485	0.09779682195688802	0.19595309142988424	0.3017094700496765	0.12865167423735713	0.25777620151658676	0.3968986688776832	0.2221207575316679	0.32148427825434756	0.4751147705504172	0.5248852294495827	0.6785157217456526	0.777879242468332	0.3836925711218879	0.5404451436943778	0.7184070866676285	0.041445377739270026	0.06770513421523985	0.10295502705088598	0.8576121980739534	0.9878830059227932	0.9999731932404012	0.2488803919287793	0.3573007072013554	0.4782934231904292
PMC Open Access	PMC:PMC9059364	The diagnostic value of serum miR-21 in patients with ovarian cancer: a systematic review and meta-analysis	pmc open access:PMC9059364:Tab1:table-1-the-main-characteristics-of-the-included-studies-in-the-meta-analysis:1:overall	Overall structured 2 x 2 data	6	0.0	continuity-corrected bivariate REML	manifest source_sheet where recorded; otherwise all group-matched rows	PMC Open Access|PMC:PMC9059364|pmc open access:PMC9059364:Tab1:table-1-the-main-characteristics-of-the-included-studies-in-the-meta-analysis:1:overall	0.42.0	canonical	20000	1492784296	0.23	0.7780113035465377	0.7935132247829862	0.8112787941185245	0.2056356973723211	0.2643093955511159	0.3278233702288229	0.6721766297711771	0.5567267567675087	0.07065398616444075	0.9906950091563422	0.36835947344375686	0.21268370560980454	-0.40965183010278083	0.15155973333078276	0.20496737880331234	0.2609059439746374	0.1948040248771489	0.26345038673471144	0.33534981148128135	0.27928781345419285	0.32805144892883864	0.3876983452014002	0.6123016547985997	0.6719485510711614	0.7207121865458072	0.4789203911058796	0.5555503210898034	0.6379560131929697	0.05541600823816313	0.07078534734520017	0.08874776570911175	0.9443667820293866	0.9910244129118746	0.9999749548035467	0.30897276674284624	0.3688476024876088	0.432276152883189	0.10090665328560268	0.2018024450133853	0.31003480946030565	0.12969818410815265	0.25938240754790554	0.3984965360362024	0.22791985587272479	0.3275948309360779	0.4795407831901251	0.5204592168098748	0.6724051690639221	0.7720801441272752	0.3973428123168855	0.5546532595810076	0.7298632923999898	0.04378485223537291	0.07141646084733169	0.10837399866108591	0.8416607346090089	0.9859336047024854	0.9999671423988928	0.259384264490612	0.37118751056119936	0.4949918818778506
PMC Open Access	PMC:PMC9059364	The diagnostic value of serum miR-21 in patients with ovarian cancer: a systematic review and meta-analysis	pmc open access:PMC9059364:Tab1:table-1-the-main-characteristics-of-the-included-studies-in-the-meta-analysis:1:overall	Overall structured 2 x 2 data	6	0.0	continuity-corrected bivariate REML	manifest source_sheet where recorded; otherwise all group-matched rows	PMC Open Access|PMC:PMC9059364|pmc open access:PMC9059364:Tab1:table-1-the-main-characteristics-of-the-included-studies-in-the-meta-analysis:1:overall	0.42.0	canonical	20000	1492784296	0.24000000000000002	0.7950402793845222	0.7935132247829862	0.8112787941185245	0.2114222547398294	0.26592646966704786	0.33387129041783803	0.666128709582162	0.5704089552281604	0.07439527127297738	0.9856482534021351	0.382115898506906	0.19060797401761298	-0.4129243808776161	0.155868633368543	0.2107374108320645	0.26804187878440344	0.19605124093738774	0.2650650744327145	0.33714251432884285	0.2854401198568517	0.33414232160837193	0.393237123447213	0.6067628765527869	0.6658576783916281	0.7145598801431482	0.4928163071500602	0.5692407357107506	0.650704037210976	0.05840111416576208	0.07453303046277154	0.09335091676273688	0.9334377182817287	0.9861161616514731	0.9999066498487379	0.32106496779166543	0.38261674561581893	0.44755692792830487	0.10391979788530985	0.207471281637899	0.3180510099311556	0.13071010435566738	0.2609569439657978	0.40004389485445163	0.23387616415476642	0.3336679312042726	0.4841881552857432	0.5158118447142567	0.6663320687957274	0.7661238358452335	0.41073750437637657	0.5683498368127261	0.7406905492353969	0.04617404722174077	0.07519485389694519	0.11386791612448294	0.825702535393916	0.9830126440560449	0.999967510248996	0.2699167035349596	0.3850173958164598	0.5114736389188138
PMC Open Access	PMC:PMC9059364	The diagnostic value of serum miR-21 in patients with ovarian cancer: a systematic review and meta-analysis	pmc open access:PMC9059364:Tab1:table-1-the-main-characteristics-of-the-included-studies-in-the-meta-analysis:1:overall	Overall structured 2 x 2 data	6	0.0	continuity-corrected bivariate REML	manifest source_sheet where recorded; otherwise all group-matched rows	PMC Open Access|PMC:PMC9059364|pmc open access:PMC9059364:Tab1:table-1-the-main-characteristics-of-the-included-studies-in-the-meta-analysis:1:overall	0.42.0	canonical	20000	1492784296	0.25	0.8112781244591328	0.7935132247829862	0.8112787941185245	0.2169715287768007	0.2674440764952863	0.33991921060685315	0.6600807893931468	0.5836042800922738	0.07820511463712261	0.9797370139373679	0.3958230075785617	0.16845888947823506	-0.41545511688057113	0.1600536822305565	0.21625165313862643	0.27493002909376174	0.19728583503624225	0.26655674129362017	0.3388850516301713	0.29164766019107324	0.34024937940582145	0.39879310701479326	0.6012068929852067	0.6597506205941785	0.7083523398089266	0.5063322795317416	0.5824456762893249	0.6628906170153976	0.06144625773535621	0.07834933142703387	0.09802868615378571	0.9220256861540587	0.9802973111686519	0.9996399275951682	0.3331594687608732	0.39633608312641716	0.46271534594588315	0.10678417800297103	0.21290977170798087	0.3259884949648126	0.1316246238910515	0.26243746169037246	0.4018208862492678	0.23980369483067102	0.33980378563012076	0.48868854971349457	0.5113114502865054	0.6601962143698792	0.7601963051693289	0.4238837570353684	0.5815620124752743	0.7509392676058179	0.048614564775579704	0.07904214784899088	0.11943834504981703	0.8097860235975525	0.9788987862474305	0.9999559329303023	0.28048232036063653	0.39879511367430853	0.5277442476161467
PMC Open Access	PMC:PMC9059364	The diagnostic value of serum miR-21 in patients with ovarian cancer: a systematic review and meta-analysis	pmc open access:PMC9059364:Tab1:table-1-the-main-characteristics-of-the-included-studies-in-the-meta-analysis:1:overall	Overall structured 2 x 2 data	6	0.0	continuity-corrected bivariate REML	manifest source_sheet where recorded; otherwise all group-matched rows	PMC Open Access|PMC:PMC9059364|pmc open access:PMC9059364:Tab1:table-1-the-main-characteristics-of-the-included-studies-in-the-meta-analysis:1:overall	0.42.0	canonical	20000	1492784296	0.26	0.8267463724926178	0.7935132247829862	0.8112787941185245	0.22228560621840965	0.26886795468872104	0.34596713079586827	0.6540328692041317	0.5963382647622326	0.08208541815605193	0.9730523126132691	0.40948500018203576	0.14630594012065123	-0.4172613723105821	0.1640939998054411	0.22156917996133357	0.2813781496230823	0.1984816689436473	0.2680013935752854	0.3403439784981878	0.29794997556136416	0.3462795813369236	0.4044298535587842	0.5955701464412158	0.6537204186630764	0.7020500244386358	0.5194836807842151	0.5951905159484099	0.6745520438504532	0.0645532685978118	0.08223615217755953	0.1027829030836698	0.9102078092011822	0.9736945305315895	0.9988218296189275	0.34526058219994926	0.41000981380471235	0.47775562000205396	0.109485763613948	0.21811410001192988	0.3333701871673684	0.13242968733428054	0.2638222643231222	0.40323150879061775	0.24579881341560178	0.3459174008039251	0.49339771213990113	0.5066022878600988	0.6540825991960749	0.7542011865843982	0.4367884187151866	0.5943150375138866	0.7606546109130333	0.051108076550184886	0.08296024470953511	0.1250868949587465	0.79394998860033	0.9733374880142538	0.999942880584146	0.2910854680980333	0.41252485949193185	0.5438083383097796
PMC Open Access	PMC:PMC9059364	The diagnostic value of serum miR-21 in patients with ovarian cancer: a systematic review and meta-analysis	pmc open access:PMC9059364:Tab1:table-1-the-main-characteristics-of-the-included-studies-in-the-meta-analysis:1:overall	Overall structured 2 x 2 data	6	0.0	continuity-corrected bivariate REML	manifest source_sheet where recorded; otherwise all group-matched rows	PMC Open Access|PMC:PMC9059364|pmc open access:PMC9059364:Tab1:table-1-the-main-characteristics-of-the-included-studies-in-the-meta-analysis:1:overall	0.42.0	canonical	20000	1492784296	0.27	0.8414646362081757	0.7935132247829862	0.8112787941185245	0.22736646202442706	0.2702032292753148	0.3520150509848834	0.6479849490151166	0.6086346878974979	0.08603815473388891	0.9656749825687868	0.4231055773389186	0.12421034636061112	-0.41835905886925706	0.1679070450073352	0.2266266814045828	0.2876592843882219	0.19954141598149766	0.26932407097440525	0.3418554648766677	0.30428836098750006	0.3522907549516644	0.4100192975697092	0.5899807024302907	0.6477092450483356	0.6957116390125	0.5322850651787917	0.6074988899314755	0.685721547153726	0.0677240515119331	0.08619546559965743	0.10761545703468044	0.8980506202681394	0.9663946494063702	0.9969735904553376	0.3573722757507959	0.4236416366382525	0.49268129263078564	0.11209745350889219	0.22309658044307024	0.340372350461254	0.13321707019563878	0.26512888461764994	0.40449988723833546	0.25181641309525815	0.35193886095468374	0.49829817547704475	0.5017018245229552	0.6480611390453164	0.7481835869047418	0.44945808841968315	0.6066324378028176	0.7698771608940729	0.05365632759339477	0.08695111714118112	0.13081522083633224	0.7782253782339899	0.9666650805691666	0.9998977071945246	0.3017302734001738	0.42621032261059255	0.5596696999703582
PMC Open Access	PMC:PMC9059364	The diagnostic value of serum miR-21 in patients with ovarian cancer: a systematic review and meta-analysis	pmc open access:PMC9059364:Tab1:table-1-the-main-characteristics-of-the-included-studies-in-the-meta-analysis:1:overall	Overall structured 2 x 2 data	6	0.0	continuity-corrected bivariate REML	manifest source_sheet where recorded; otherwise all group-matched rows	PMC Open Access|PMC:PMC9059364|pmc open access:PMC9059364:Tab1:table-1-the-main-characteristics-of-the-included-studies-in-the-meta-analysis:1:overall	0.42.0	canonical	20000	1492784296	0.28	0.8554508105601306	0.7935132247829862	0.8112787941185245	0.23221596407356043	0.2714544906696745	0.3580629711738985	0.6419370288261015	0.6205157216084469	0.09006537162452127	0.9576769696745258	0.4366879813939403	0.10222615911439514	-0.4187628291661903	0.1715271194929061	0.23144791919234683	0.2935511329422319	0.20051079194208007	0.27055666595347516	0.34315372587001347	0.3105589254498137	0.3583143905786007	0.41543949006652575	0.5845605099334742	0.6416856094213993	0.6894410745501862	0.544750222453731	0.6193928418882517	0.696429610783085	0.07096059023844029	0.0902293188635154	0.11252830027379372	0.885611626280982	0.9584697105627625	0.9942140292387759	0.36949820379189247	0.43723479071976257	0.5074952876378935	0.11461870238922929	0.22773652158380822	0.3470815883933217	0.1339863157230273	0.2662181375860656	0.4057294517800038	0.25810936229274584	0.3579979184888996	0.5032579147324386	0.49674208526756125	0.6420020815111004	0.741890637707254	0.46189912698742464	0.6185361589863407	0.778643484242564	0.05626114042031218	0.09101681177479962	0.13662502474768323	0.7626367369245969	0.959028135838431	0.9998761209913127	0.31242066289692094	0.43985472663551317	0.5753313475931119
PMC Open Access	PMC:PMC9059364	The diagnostic value of serum miR-21 in patients with ovarian cancer: a systematic review and meta-analysis	pmc open access:PMC9059364:Tab1:table-1-the-main-characteristics-of-the-included-studies-in-the-meta-analysis:1:overall	Overall structured 2 x 2 data	6	0.0	continuity-corrected bivariate REML	manifest source_sheet where recorded; otherwise all group-matched rows	PMC Open Access|PMC:PMC9059364|pmc open access:PMC9059364:Tab1:table-1-the-main-characteristics-of-the-included-studies-in-the-meta-analysis:1:overall	0.42.0	canonical	20000	1492784296	0.29000000000000004	0.8687212463394046	0.7935132247829862	0.8112787941185245	0.23683587750098406	0.27262586071073663	0.36411089136291364	0.6358891086370864	0.6320020648811185	0.09416919396729166	0.9491224409129009	0.450235028366363	0.08040119457349626	-0.41848621797304164	0.1750301361836377	0.2360724606403662	0.29921264582513124	0.2014802065923623	0.27174707840417434	0.3444288338588999	0.31672555958187426	0.3643459823974266	0.4210706259987399	0.5789293740012599	0.6356540176025733	0.6832744404181257	0.5568922273644918	0.6308929556287575	0.7067042508444502	0.07426495167874604	0.09433983695372669	0.11752345048231723	0.8729406144152695	0.9499839892523724	0.9906405265761538	0.3816417333608743	0.45079208766166884	0.5221999523829083	0.1169991991578467	0.23226577886638658	0.35336797172616957	0.13467979475678182	0.2673651414019194	0.40676796292847966	0.2643242996758264	0.3641130709978081	0.5081292869530109	0.4918707130469888	0.635886929002192	0.7356757003241736	0.47411766774017067	0.6300466969673311	0.7869866171698866	0.058924419360267155	0.0951594527092903	0.14251805752408017	0.747203365563448	0.9506362307670333	0.9997866367380717	0.3231603852944523	0.45346086215557563	0.590795577821568
PMC Open Access	PMC:PMC9059364	The diagnostic value of serum miR-21 in patients with ovarian cancer: a systematic review and meta-analysis	pmc open access:PMC9059364:Tab1:table-1-the-main-characteristics-of-the-included-studies-in-the-meta-analysis:1:overall	Overall structured 2 x 2 data	6	0.0	continuity-corrected bivariate REML	manifest source_sheet where recorded; otherwise all group-matched rows	PMC Open Access|PMC:PMC9059364|pmc open access:PMC9059364:Tab1:table-1-the-main-characteristics-of-the-included-studies-in-the-meta-analysis:1:overall	0.42.0	canonical	20000	1492784296	0.3	0.8812908992306927	0.7935132247829862	0.8112787941185245	0.24122786870684532	0.2737210482003399	0.37015881155192865	0.6298411884480714	0.6431130639220238	0.09835182852639274	0.9400687325988494	0.46374913398032136	0.05877783336815667	-0.41754176525037134	0.1784121687731712	0.24046810560189852	0.3046222223432203	0.202444129320878	0.27285894568049085	0.3456545649219059	0.32296006693242335	0.3703949600943371	0.4266663194834285	0.5733336805165714	0.629605039905663	0.6770399330675765	0.5687234854296063	0.6420184740023842	0.7165712604523973	0.07763929027667542	0.0985292264019875	0.12260299351882034	0.8600807473770113	0.940994938111395	0.986329305443453	0.39380596523564493	0.46431593767706947	0.5367970920414995	0.1194111418242749	0.23655775279252111	0.3593922828059036	0.13549571648647765	0.2684218718235035	0.4078021038451988	0.2707049853504518	0.3701653198641871	0.512900673223888	0.48709932677611173	0.6298346801358129	0.7292950146495482	0.48611962656509905	0.6411832156757011	0.7949364814443312	0.061648155199810324	0.0993812452119483	0.14849612052208588	0.7319402613105128	0.9416966462121887	0.9996473516023509	0.33395302980803293	0.4670311130694529	0.6060640147116727
PMC Open Access	PMC:PMC9059364	The diagnostic value of serum miR-21 in patients with ovarian cancer: a systematic review and meta-analysis	pmc open access:PMC9059364:Tab1:table-1-the-main-characteristics-of-the-included-studies-in-the-meta-analysis:1:overall	Overall structured 2 x 2 data	6	0.0	continuity-corrected bivariate REML	manifest source_sheet where recorded; otherwise all group-matched rows	PMC Open Access|PMC:PMC9059364|pmc open access:PMC9059364:Tab1:table-1-the-main-characteristics-of-the-included-studies-in-the-meta-analysis:1:overall	0.42.0	canonical	20000	1492784296	0.31	0.8931734583778568	0.7935132247829862	0.8112787941185245	0.2453935090607131	0.27474339587563007	0.37620673174094377	0.6237932682590562	0.6538668208949382	0.1026155676477917	0.9305671649713743	0.47723233427744727	0.037393706593517484	-0.4159411241004095	0.18164129107001362	0.24462820810210636	0.3097522308302722	0.20336619876714956	0.2738865623553006	0.3467996366493368	0.32890824179786265	0.37639838069585146	0.4321440019868448	0.5678559980131552	0.6236016193041485	0.6710917582021374	0.5802557752086471	0.6527874063463344	0.7260544259259011	0.08108585270282702	0.10279977923674097	0.127769086323296	0.8470694857538508	0.9315539990958452	0.9813345958477547	0.40599375086182327	0.47780837023243516	0.551287997032422	0.12173882621863495	0.24057124563678	0.364902184026244	0.1362991981868021	0.26934437357072294	0.4085457092387896	0.2766441999831218	0.3761255305931267	0.5175085594939779	0.482491440506022	0.6238744694068733	0.7233558000168782	0.4979107114655973	0.6519636535401973	0.8025202429526384	0.06443443014552648	0.1036844796329803	0.15456106745935577	0.7168588823386584	0.9323021094137305	0.9994427141774038	0.3448020414664543	0.48056747743283224	0.6211376471487674
PMC Open Access	PMC:PMC9059364	The diagnostic value of serum miR-21 in patients with ovarian cancer: a systematic review and meta-analysis	pmc open access:PMC9059364:Tab1:table-1-the-main-characteristics-of-the-included-studies-in-the-meta-analysis:1:overall	Overall structured 2 x 2 data	6	0.0	continuity-corrected bivariate REML	manifest source_sheet where recorded; otherwise all group-matched rows	PMC Open Access|PMC:PMC9059364|pmc open access:PMC9059364:Tab1:table-1-the-main-characteristics-of-the-included-studies-in-the-meta-analysis:1:overall	0.42.0	canonical	20000	1492784296	0.32	0.9043814577244939	0.7935132247829862	0.8112787941185245	0.24933427832440697	0.2756959203384761	0.3822546519299589	0.6177453480700411	0.6642802923352846	0.10696279344859205	0.9206637446972787	0.49068630152100784	0.016282286972784887	-0.413695156203486	0.18466356165659747	0.24856123135122266	0.3146803198724698	0.20418769102279893	0.2748411405698491	0.3479508753576551	0.335249060982058	0.3824072077340334	0.4378252614581031	0.5621747385418968	0.6175927922659665	0.664750939017942	0.5915002874151725	0.6632166257654664	0.7351757182342914	0.08460698284297784	0.10715387716462285	0.13302395997104952	0.8339393678206002	0.9217073038622915	0.9757059664232127	0.41820770566412724	0.49127104998283355	0.565673464545258	0.123853093279771	0.24440664589312344	0.37031415568167286	0.13694784675417457	0.270247298643288	0.40946677148093796	0.2826261472508865	0.3822220385893483	0.5223669797543469	0.4776330202456532	0.6177779614106518	0.7173738527491135	0.509496431613017	0.6624048199078625	0.8097626218396525	0.06728542313266858	0.10807153554876998	0.1607148063310773	0.7019677725610411	0.9224988458998112	0.9989620249422141	0.35571073370955825	0.49407158354506225	0.636016859121141
PMC Open Access	PMC:PMC9059364	The diagnostic value of serum miR-21 in patients with ovarian cancer: a systematic review and meta-analysis	pmc open access:PMC9059364:Tab1:table-1-the-main-characteristics-of-the-included-studies-in-the-meta-analysis:1:overall	Overall structured 2 x 2 data	6	0.0	continuity-corrected bivariate REML	manifest source_sheet where recorded; otherwise all group-matched rows	PMC Open Access|PMC:PMC9059364|pmc open access:PMC9059364:Tab1:table-1-the-main-characteristics-of-the-included-studies-in-the-meta-analysis:1:overall	0.42.0	canonical	20000	1492784296	0.33	0.9149263727797275	0.7935132247829862	0.8112787941185245	0.2530515678134034	0.2765813461520216	0.388302572118974	0.611697427881026	0.67436937836753	0.1113959822549193	0.9103997728911197	0.5041123559475696	-0.0045265998886078185	-0.4108140168321579	0.18755609899578507	0.2522750915555294	0.31911087307213953	0.2049958385459504	0.2757326699295679	0.34878311803671974	0.3414503206212993	0.388423950474866	0.44345955272121934	0.5565404472787806	0.611576049525134	0.6585496793787006	0.6024676611376747	0.6733219573488292	0.7439554629370787	0.08820512711380736	0.11159399599973678	0.13836992288539735	0.820718671270907	0.9114962800956987	0.9694887900953761	0.43045021916033016	0.5047052885469592	0.5799538149105024	0.12586732830129818	0.24802383098107897	0.37558789749275834	0.13757099155300148	0.2710861096150649	0.41051160909445417	0.2885644783494566	0.38830897839732625	0.5270514200769087	0.47294857992309103	0.6116910216026737	0.7114355216505432	0.5208821059295505	0.6725224825012663	0.8166861616871407	0.07020341550805642	0.11254488614964091	0.16695930141120224	0.6872730737993404	0.9123283785749607	0.9982031004207514	0.3666822986075655	0.5075447018386177	0.6507014538119406
PMC Open Access	PMC:PMC9059364	The diagnostic value of serum miR-21 in patients with ovarian cancer: a systematic review and meta-analysis	pmc open access:PMC9059364:Tab1:table-1-the-main-characteristics-of-the-included-studies-in-the-meta-analysis:1:overall	Overall structured 2 x 2 data	6	0.0	continuity-corrected bivariate REML	manifest source_sheet where recorded; otherwise all group-matched rows	PMC Open Access|PMC:PMC9059364|pmc open access:PMC9059364:Tab1:table-1-the-main-characteristics-of-the-included-studies-in-the-meta-analysis:1:overall	0.42.0	canonical	20000	1492784296	0.34	0.9248187049730301	0.7935132247829862	0.8112787941185245	0.2565466833150052	0.277402135073043	0.39435049230798913	0.6056495076920109	0.6841490037129329	0.11591770930570307	0.8998123731240548	0.5175114737996647	-0.02500633184897527	-0.4073072311733654	0.1902192157538638	0.25577906142791684	0.3234603650227909	0.20568270811457154	0.2765721108932112	0.34975543128988046	0.34769740703781543	0.39446032700457934	0.44915343332484503	0.5508465666751549	0.6055396729954206	0.6523025929621845	0.6131680174149631	0.6831182582929598	0.7524124913843901	0.09188284013127465	0.11612271035806722	0.14380936421889648	0.807431976698345	0.9009581781749825	0.9627246537570038	0.4427234622008321	0.5181120525564813	0.5941289033986666	0.12787008299522176	0.25144564441543515	0.3802893097930013	0.13826502676430052	0.27188641737384395	0.41120417196156456	0.2943954711166748	0.3944726501486954	0.5315706783727363	0.46842932162726364	0.6055273498513045	0.7056045288833253	0.5320728712303204	0.6823314468705571	0.8233114639072608	0.0731907971183895	0.1171071028891175	0.17329657534287937	0.6727789470360633	0.9018280533488341	0.9968801298222749	0.3777198149563198	0.5209877530108912	0.6651906722796087
PMC Open Access	PMC:PMC9059364	The diagnostic value of serum miR-21 in patients with ovarian cancer: a systematic review and meta-analysis	pmc open access:PMC9059364:Tab1:table-1-the-main-characteristics-of-the-included-studies-in-the-meta-analysis:1:overall	Overall structured 2 x 2 data	6	0.0	continuity-corrected bivariate REML	manifest source_sheet where recorded; otherwise all group-matched rows	PMC Open Access|PMC:PMC9059364|pmc open access:PMC9059364:Tab1:table-1-the-main-characteristics-of-the-included-studies-in-the-meta-analysis:1:overall	0.42.0	canonical	20000	1492784296	0.35000000000000003	0.934068055375491	0.7935132247829862	0.8112787941185245	0.25982084777965697	0.2781605112008784	0.40039841249700425	0.5996015875029957	0.6936331913556805	0.12053065374112897	0.8889349513861368	0.5308842919735146	-0.04513310398935422	-0.40318376340197637	0.19272382910302552	0.25904122722446044	0.32744732991230696	0.2063273955188966	0.27732586050202424	0.35056046294257937	0.3537979262149492	0.4005081586721126	0.4548805762563915	0.5451194237436084	0.5994918413278874	0.6462020737850507	0.623610990388712	0.6926194907851448	0.7605642755453206	0.09564279075924836	0.12074269863573268	0.14934475741350783	0.794100648971011	0.8901265300747978	0.955451719847856	0.4550293915788119	0.5314919683146173	0.6081981279103897	0.12978542672119375	0.25465968414878537	0.3848581663171981	0.13894643540616602	0.2726350426858495	0.41202368939004863	0.30046267886551203	0.4005564128787651	0.5363833070033499	0.46361669299665	0.5994435871212349	0.6995373211344877	0.5430736899508724	0.6918456286823498	0.8296573924845432	0.07625007283812259	0.12176086041304766	0.1797287113227616	0.658487919906498	0.8910314972177167	0.9946161619616579	0.3888262544414821	0.5344013127373427	0.6794832073436745
PMC Open Access	PMC:PMC9059364	The diagnostic value of serum miR-21 in patients with ovarian cancer: a systematic review and meta-analysis	pmc open access:PMC9059364:Tab1:table-1-the-main-characteristics-of-the-included-studies-in-the-meta-analysis:1:overall	Overall structured 2 x 2 data	6	0.0	continuity-corrected bivariate REML	manifest source_sheet where recorded; otherwise all group-matched rows	PMC Open Access|PMC:PMC9059364|pmc open access:PMC9059364:Tab1:table-1-the-main-characteristics-of-the-included-studies-in-the-meta-analysis:1:overall	0.42.0	canonical	20000	1492784296	0.36000000000000004	0.9426831892554923	0.7935132247829862	0.8112787941185245	0.26287520380016866	0.27885848267622226	0.4064463326860194	0.5935536673139806	0.7028351296321124	0.12523760389606486	0.8777975979443645	0.544231109533962	-0.06488559131112781	-0.3984520797215303	0.19509469758555412	0.2621201729631204	0.3310490172936067	0.20695680140391073	0.2780575446244421	0.3511773850078529	0.360025478050467	0.4065368451187493	0.46069302872281276	0.5393069712771872	0.5934631548812507	0.639974521949533	0.6338057562347189	0.7018387883985757	0.768427048495776	0.09948776856848644	0.1254567482913057	0.15497866395084106	0.7807432497135194	0.8790315503925817	0.9477050464382294	0.46736975219102106	0.5448453233167975	0.6221604329178663	0.13144674037384244	0.2576329377079959	0.3888739941052324	0.13943893544729039	0.2732974775029859	0.4125182230228963	0.306292271846621	0.4066528850125173	0.5409690359874457	0.45903096401255417	0.5933471149874827	0.6937077281533789	0.5538893574844869	0.7010781195877378	0.8357412533521897	0.07938386957437994	0.12650894178844063	0.18625785538414347	0.6444011741001724	0.8799690186471536	0.9916043472106416	0.40000448601376165	0.5477856132223016	0.6935772131686745
PMC Open Access	PMC:PMC9059364	The diagnostic value of serum miR-21 in patients with ovarian cancer: a systematic review and meta-analysis	pmc open access:PMC9059364:Tab1:table-1-the-main-characteristics-of-the-included-studies-in-the-meta-analysis:1:overall	Overall structured 2 x 2 data	6	0.0	continuity-corrected bivariate REML	manifest source_sheet where recorded; otherwise all group-matched rows	PMC Open Access|PMC:PMC9059364|pmc open access:PMC9059364:Tab1:table-1-the-main-characteristics-of-the-included-studies-in-the-meta-analysis:1:overall	0.42.0	canonical	20000	1492784296	0.37	0.9506720926870659	0.7935132247829862	0.8112787941185245	0.2657108158921482	0.27949786044641217	0.41249425287503444	0.5875057471249656	0.7117672334180406	0.13004146292043745	0.8664274393982245	0.5575518862800897	-0.08424465328884134	-0.3931202064069762	0.19715821546335974	0.2649541475366486	0.3344620448708526	0.20738824351737714	0.27870193053396375	0.35181641224525567	0.3661745239087051	0.41261055048566897	0.46643012556115293	0.533569874438847	0.587389449514331	0.6338254760912949	0.6437610600554874	0.7107885166633849	0.7760159123143003	0.10342069073881507	0.13026776145408953	0.16071373730442548	0.7673758917630124	0.8677004877594316	0.9395168713640316	0.47974607687420845	0.5581720648174933	0.6360143099338168	0.13307497322840248	0.26031995690482357	0.3924969412384993	0.13997988817812806	0.27382728377881754	0.412862588749303	0.3122798463770617	0.41262894276211376	0.5456254031632304	0.45437459683676945	0.5873710572378863	0.6877201536229381	0.5645245091521116	0.710041247325096	0.8415789519948675	0.08259494379007942	0.1313542440534991	0.19288621878418405	0.6305187836179029	0.8686679584813595	0.987953363794165	0.4112572785738082	0.5611405417743933	0.7074703109374627
PMC Open Access	PMC:PMC9059364	The diagnostic value of serum miR-21 in patients with ovarian cancer: a systematic review and meta-analysis	pmc open access:PMC9059364:Tab1:table-1-the-main-characteristics-of-the-included-studies-in-the-meta-analysis:1:overall	Overall structured 2 x 2 data	6	0.0	continuity-corrected bivariate REML	manifest source_sheet where recorded; otherwise all group-matched rows	PMC Open Access|PMC:PMC9059364|pmc open access:PMC9059364:Tab1:table-1-the-main-characteristics-of-the-included-studies-in-the-meta-analysis:1:overall	0.42.0	canonical	20000	1492784296	0.38	0.9580420222262995	0.7935132247829862	0.8112787941185245	0.2683286725876235	0.28008027452081996	0.41854217306404956	0.5814578269359505	0.7204412000111416	0.13494525475036456	0.8548489478958476	0.5708462384863449	-0.10319307433045188	-0.38719578373995467	0.1991663617325913	0.2675555286447728	0.3376875377572175	0.20788896218745	0.2792732703133698	0.3524767493731628	0.37230645405724294	0.4186817052393782	0.4721251608735597	0.5278748391264403	0.5813182947606218	0.627693545942757	0.6534852408997914	0.7194803284010073	0.7833449348949073	0.10744460944039785	0.13517876088206182	0.16655272710682092	0.7540125445751614	0.8561579335629146	0.9309168650997559	0.49215968399440047	0.5714717955685404	0.6497577947136188	0.13461844997507932	0.2628957128386572	0.3959126575446481	0.14051413910034213	0.2744093753087571	0.4132518703351087	0.31810455201996046	0.41864858276311046	0.5506600281133187	0.4493399718866811	0.5813514172368894	0.6818954479800394	0.5749836268261899	0.7187466306379207	0.8471851323003067	0.08588618959055175	0.1362997841121027	0.19961608050079532	0.6168399126901747	0.85715299828075	0.983715402146142	0.4225873020274472	0.5744656365343805	0.7211595909210967
PMC Open Access	PMC:PMC9059364	The diagnostic value of serum miR-21 in patients with ovarian cancer: a systematic review and meta-analysis	pmc open access:PMC9059364:Tab1:table-1-the-main-characteristics-of-the-included-studies-in-the-meta-analysis:1:overall	Overall structured 2 x 2 data	6	0.0	continuity-corrected bivariate REML	manifest source_sheet where recorded; otherwise all group-matched rows	PMC Open Access|PMC:PMC9059364|pmc open access:PMC9059364:Tab1:table-1-the-main-characteristics-of-the-included-studies-in-the-meta-analysis:1:overall	0.42.0	canonical	20000	1492784296	0.39	0.9647995485050872	0.7935132247829862	0.8112787941185245	0.27072968835263345	0.2806071880652481	0.4245900932530646	0.5754099067469354	0.7288680602373685	0.13995213045584962	0.8430842133757814	0.5841134318927577	-0.12171533512930577	-0.38068611661232954	0.20107319868677906	0.2699429346535296	0.3404870332924299	0.20840930014771752	0.27979172986947787	0.35290961093420803	0.3783897674109618	0.42477243814292526	0.47785189037406844	0.5221481096259314	0.5752275618570748	0.6216102325890381	0.662986255059667	0.7279252143425565	0.7904272369827356	0.11156271973334528	0.14019289629518697	0.17249848354531624	0.7406652980254929	0.8444260938182947	0.9219323563460887	0.5046116728237581	0.5847437668029847	0.6633884613358905	0.1359563281104854	0.2652229998947083	0.39909488447069846	0.14091665809871443	0.27489958956309546	0.4136557537667568	0.3239322485153473	0.42476186112737213	0.5554667721574581	0.44453322784254184	0.5752381388726279	0.6760677514846526	0.5852710452282749	0.7272052295221554	0.8525732992118967	0.08926064742351708	0.1413487049979426	0.20644978984511764	0.6033629804716553	0.8454464319022972	0.9789169909424605	0.4339971267378369	0.587760079431592	0.7346416111819015
PMC Open Access	PMC:PMC9059364	The diagnostic value of serum miR-21 in patients with ovarian cancer: a systematic review and meta-analysis	pmc open access:PMC9059364:Tab1:table-1-the-main-characteristics-of-the-included-studies-in-the-meta-analysis:1:overall	Overall structured 2 x 2 data	6	0.0	continuity-corrected bivariate REML	manifest source_sheet where recorded; otherwise all group-matched rows	PMC Open Access|PMC:PMC9059364|pmc open access:PMC9059364:Tab1:table-1-the-main-characteristics-of-the-included-studies-in-the-meta-analysis:1:overall	0.42.0	canonical	20000	1492784296	0.4	0.9709505944546686	0.7935132247829862	0.8112787941185245	0.2729147053384783	0.2810799096237847	0.43063801344207975	0.5693619865579203	0.7370582252509046	0.14506537499303757	0.8311531837939433	0.5973523719720758	-0.13979741066072526	-0.3735982224825928	0.2027533069869366	0.272123664530605	0.34310992525948414	0.2088193860170737	0.2802652020450561	0.35337526669128905	0.38442731516640066	0.4308441636461684	0.48365545036003693	0.5163445496399629	0.5691558363538316	0.6155726848335994	0.6722716977816259	0.7361335494935701	0.7972750705654328	0.11577836802863425	0.14531345111198046	0.17855396200098078	0.7273445908060501	0.8325250291244876	0.9125885337210388	0.5171029167008864	0.5979868684926616	0.6769034132543141	0.13712861105027715	0.26737217825908477	0.401637266550537	0.14123129625075828	0.2753715583327425	0.41365365945948596	0.32987406735990144	0.4307157847122084	0.5604883417228546	0.439511658277145	0.5692842152877916	0.6701259326400985	0.5953909579190209	0.7354273912599356	0.8577559273450477	0.09272151344739092	0.14650428253564038	0.21338976919587355	0.5900857982840314	0.8335684052412342	0.9735829427945601	0.44548922136963975	0.6010226863990417	0.7479123930861923
PMC Open Access	PMC:PMC9059364	The diagnostic value of serum miR-21 in patients with ovarian cancer: a systematic review and meta-analysis	pmc open access:PMC9059364:Tab1:table-1-the-main-characteristics-of-the-included-studies-in-the-meta-analysis:1:overall	Overall structured 2 x 2 data	6	0.0	continuity-corrected bivariate REML	manifest source_sheet where recorded; otherwise all group-matched rows	PMC Open Access|PMC:PMC9059364|pmc open access:PMC9059364:Tab1:table-1-the-main-characteristics-of-the-included-studies-in-the-meta-analysis:1:overall	0.42.0	canonical	20000	1492784296	0.41000000000000003	0.976500468757824	0.7935132247829862	0.8112787941185245	0.2748844949753254	0.28149960370730537	0.43668593363109487	0.5633140663689051	0.7450215294451564	0.1502884143914373	0.8190738775452135	0.6105615914596862	-0.1574265912126105	-0.3659388772981378	0.20436344266644188	0.2740666650694672	0.34546895803908734	0.20928145884702573	0.2806620926850132	0.35378268530536156	0.39053704329995786	0.4368566076561392	0.4893710121672343	0.5106289878327658	0.5631433923438608	0.6094629567000421	0.6813488235166099	0.7441151356563798	0.8038998896055806	0.12009506115742692	0.15054384961960254	0.1847222279469323	0.7140594085996631	0.8204728668951932	0.9029086264539451	0.5296340539339648	0.6111996168657339	0.690299271366801	0.13824420895505626	0.2692075738745911	0.404038814260155	0.14157106256273735	0.2756860672243626	0.4137620279630999	0.3356497912018694	0.4366582684147846	0.5654553868723833	0.4345446131276166	0.5633417315852154	0.6643502087981304	0.605347422997938	0.7434228926462967	0.8627445574062418	0.09627214962859335	0.1517699324285134	0.22043851686228655	0.5770056841082575	0.8215371283100164	0.9677364775001628	0.457065949090252	0.6142518948351654	0.7609674137510701
PMC Open Access	PMC:PMC9059364	The diagnostic value of serum miR-21 in patients with ovarian cancer: a systematic review and meta-analysis	pmc open access:PMC9059364:Tab1:table-1-the-main-characteristics-of-the-included-studies-in-the-meta-analysis:1:overall	Overall structured 2 x 2 data	6	0.0	continuity-corrected bivariate REML	manifest source_sheet where recorded; otherwise all group-matched rows	PMC Open Access|PMC:PMC9059364|pmc open access:PMC9059364:Tab1:table-1-the-main-characteristics-of-the-included-studies-in-the-meta-analysis:1:overall	0.42.0	canonical	20000	1492784296	0.42000000000000004	0.9814538950336537	0.7935132247829862	0.8112787941185245	0.27663975941595065	0.28186729994735493	0.44273385382011	0.55726614617989	0.7527672698466595	0.15562482340915507	0.8068625716648661	0.6237392350927193	-0.17459132336878758	-0.3577146599409343	0.2057470140345986	0.275843570691791	0.3476176082005917	0.20963492536503067	0.28105606599312793	0.35418638609475595	0.396608428235079	0.4429340054294294	0.49498921911682453	0.5050107808831754	0.5570659945705705	0.6033915717649209	0.6902245648221534	0.7518792404765504	0.8103124139731853	0.12451647610044682	0.15588766461038228	0.1910064621228788	0.7008174563786032	0.808285989434847	0.8929140665720325	0.5422054763707184	0.6243801391309052	0.7035721591056575	0.1392746502251659	0.2709791880331014	0.4062060305958796	0.14190646237171461	0.2760997632230189	0.4138819282814614	0.34155823821847975	0.4427727807245736	0.5702093937250331	0.42979060627496685	0.5572272192754264	0.6584417617815203	0.6151443685291887	0.7512009787711693	0.8675498819834362	0.09991609463491391	0.15714921780521368	0.22759861008267185	0.5641195581688326	0.8093690632122665	0.9613993334591733	0.46872956206364186	0.6274457482604896	0.7738015955037888
PMC Open Access	PMC:PMC9059364	The diagnostic value of serum miR-21 in patients with ovarian cancer: a systematic review and meta-analysis	pmc open access:PMC9059364:Tab1:table-1-the-main-characteristics-of-the-included-studies-in-the-meta-analysis:1:overall	Overall structured 2 x 2 data	6	0.0	continuity-corrected bivariate REML	manifest source_sheet where recorded; otherwise all group-matched rows	PMC Open Access|PMC:PMC9059364|pmc open access:PMC9059364:Tab1:table-1-the-main-characteristics-of-the-included-studies-in-the-meta-analysis:1:overall	0.42.0	canonical	20000	1492784296	0.43	0.9858150371789197	0.7935132247829862	0.8112787941185245	0.27818113283655704	0.2821839009806753	0.4487817740091251	0.5512182259908749	0.7603042423236783	0.16107833369208255	0.7945339688733011	0.6368830414665994	-0.19128106830561864	-0.34893199571232036	0.2068856021571203	0.27736190285211404	0.3494663294595031	0.20986249382963282	0.2813528830376062	0.3544948253777519	0.40263127295492496	0.4490415057867452	0.5006737597833022	0.4993262402166978	0.5509584942132548	0.597368727045075	0.698905550020263	0.7594346333404187	0.8165226873288758	0.12904647043414613	0.16134862552056062	0.19740996600428634	0.687625308485747	0.7959792009100988	0.8826246347246408	0.5548173155241083	0.6375261553168843	0.7167176845128843	0.1401402828906989	0.2725135383663361	0.40798941388190824	0.14215677140788455	0.27643475508973847	0.41386000263238076	0.3473356227107107	0.448851586075156	0.5752066291573331	0.4247933708426667	0.5511484139248439	0.6526643772892893	0.6247855977086656	0.7587703986801102	0.8721818220500585	0.10365707559912662	0.16264585726027772	0.23487270816625977	0.5514240227618213	0.7970790910526353	0.9545918685569014	0.480482194142492	0.6406018780793201	0.7864092923908912
PMC Open Access	PMC:PMC9059364	The diagnostic value of serum miR-21 in patients with ovarian cancer: a systematic review and meta-analysis	pmc open access:PMC9059364:Tab1:table-1-the-main-characteristics-of-the-included-studies-in-the-meta-analysis:1:overall	Overall structured 2 x 2 data	6	0.0	continuity-corrected bivariate REML	manifest source_sheet where recorded; otherwise all group-matched rows	PMC Open Access|PMC:PMC9059364|pmc open access:PMC9059364:Tab1:table-1-the-main-characteristics-of-the-included-studies-in-the-meta-analysis:1:overall	0.42.0	canonical	20000	1492784296	0.44	0.9895875212220556	0.7935132247829862	0.8112787941185245	0.27950918260084107	0.2824501892017305	0.45482969419814023	0.5451703058018598	0.767640774905988	0.166652842476176	0.7821013460896893	0.6499903218794836	-0.20748617513236634	-0.33959719934257204	0.20803198467021947	0.2786662323975223	0.3509967989972132	0.2102209053862339	0.28159836944325395	0.3546900011064835	0.40862073780262254	0.4551268994589365	0.5063050670529529	0.493694932947047	0.5448731005410635	0.5913792621973774	0.7073981197055352	0.7667896184160722	0.8225401296152224	0.1336890935560387	0.1669306271102124	0.20393616758593122	0.6744885395864434	0.7835658758319581	0.8720585914992247	0.5674694261067298	0.6506349570978528	0.7297309192270146	0.141002897535564	0.27386645509575364	0.4095164465504297	0.14248653556325927	0.27674808869613887	0.4138253946904181	0.3531000222933277	0.454973415892471	0.5804087422379874	0.4195912577620124	0.545026584107529	0.6468999777066722	0.6342747937866283	0.7661394382029617	0.8766495953345641	0.10749902083506006	0.16826373342671552	0.24226355578629896	0.5389154289198703	0.7846806603896894	0.9473331516397343	0.49232585163334486	0.6537174823187082	0.798784273736353
PMC Open Access	PMC:PMC9059364	The diagnostic value of serum miR-21 in patients with ovarian cancer: a systematic review and meta-analysis	pmc open access:PMC9059364:Tab1:table-1-the-main-characteristics-of-the-included-studies-in-the-meta-analysis:1:overall	Overall structured 2 x 2 data	6	0.0	continuity-corrected bivariate REML	manifest source_sheet where recorded; otherwise all group-matched rows	PMC Open Access|PMC:PMC9059364|pmc open access:PMC9059364:Tab1:table-1-the-main-characteristics-of-the-included-studies-in-the-meta-analysis:1:overall	0.42.0	canonical	20000	1492784296	0.45	0.9927744539878083	0.7935132247829862	0.8112787941185245	0.2806244102927484	0.2826668324970765	0.46087761438715535	0.5391223856128446	0.7747847584812001	0.1723524218754725	0.7695766866712631	0.6630579359966389	-0.22319776731654517	-0.3297165179911694	0.2089612370487008	0.2797832039035908	0.3522983830319249	0.21048208503889135	0.2818195036946697	0.35486245805056876	0.4147206529808246	0.4611725589303757	0.5120156682597209	0.48798433174027905	0.5388274410696243	0.5852793470191754	0.715708342189919	0.7739520650994933	0.8283735847331891	0.13844859875785565	0.17263773872679994	0.21058862750112445	0.6614118391058446	0.7710580912967416	0.8612327958362866	0.5801613667893949	0.6637033834372923	0.742606374270996	0.14170401906759153	0.2750089267694086	0.41098700656100395	0.14273535997868425	0.2770104787293266	0.4139782252757796	0.3587891002385548	0.46104994186312365	0.5855194453861289	0.4144805546138709	0.5389500581368764	0.641210899761445	0.6436155247592871	0.7733159502094122	0.8809617775470417	0.11144607359732146	0.17400690212216918	0.24977398643300502	0.5265899320544244	0.77218591947336	0.93964104555814	0.5042624019764742	0.666789301178577	0.8109197047122674
PMC Open Access	PMC:PMC9059364	The diagnostic value of serum miR-21 in patients with ovarian cancer: a systematic review and meta-analysis	pmc open access:PMC9059364:Tab1:table-1-the-main-characteristics-of-the-included-studies-in-the-meta-analysis:1:overall	Overall structured 2 x 2 data	6	0.0	continuity-corrected bivariate REML	manifest source_sheet where recorded; otherwise all group-matched rows	PMC Open Access|PMC:PMC9059364|pmc open access:PMC9059364:Tab1:table-1-the-main-characteristics-of-the-included-studies-in-the-meta-analysis:1:overall	0.42.0	canonical	20000	1492784296	0.46	0.9953784388202257	0.7935132247829862	0.8112787941185245	0.2815272526227002	0.2828343890554641	0.4669255345761704	0.5330744654238295	0.7817436751054957	0.17818132880236123	0.756970798323042	0.6760822641269169	-0.23840764049718366	-0.31929617469330884	0.20966301522040123	0.28069139772811125	0.3533267124012294	0.2106364846207687	0.2819946532705704	0.3549672151026404	0.42075539394944217	0.4672329126875304	0.5178002072507577	0.48219979274924235	0.5327670873124696	0.5792446060505578	0.7238420279631842	0.7809294361005429	0.8340313639112217	0.14332945622218238	0.17847421419866194	0.21737104549956018	0.6483991113717156	0.7584667449235363	0.8501628119399769	0.5928923779593838	0.6767277928426639	0.7553379724936915	0.14238338273179393	0.2758498252374877	0.41215620510577283	0.14304447150829802	0.2771306012660263	0.4140698542699818	0.3646589864183843	0.4670252436394432	0.5905861978323529	0.40941380216764706	0.5329747563605568	0.6353410135816155	0.6528112478418849	0.7803073825237183	0.8851263573186128	0.11550260698599459	0.17987960211391885	0.2574069260354816	0.5144435383462924	0.7596058341992269	0.9315322826236904	0.5162935601464448	0.6798135891871215	0.8228081238512691
PMC Open Access	PMC:PMC9059364	The diagnostic value of serum miR-21 in patients with ovarian cancer: a systematic review and meta-analysis	pmc open access:PMC9059364:Tab1:table-1-the-main-characteristics-of-the-included-studies-in-the-meta-analysis:1:overall	Overall structured 2 x 2 data	6	0.0	continuity-corrected bivariate REML	manifest source_sheet where recorded; otherwise all group-matched rows	PMC Open Access|PMC:PMC9059364|pmc open access:PMC9059364:Tab1:table-1-the-main-characteristics-of-the-included-studies-in-the-meta-analysis:1:overall	0.42.0	canonical	20000	1492784296	0.47000000000000003	0.9974015885677396	0.7935132247829862	0.8112787941185245	0.2822180822114339	0.2829533113303907	0.47297345476518554	0.5270265452348144	0.7885246241423011	0.1841440155708984	0.7442934183580079	0.6890591758612994	-0.25310817020973175	-0.30834241270644025	0.21013849268974752	0.2813684860999234	0.3540685335819087	0.21068594144862415	0.2821015018674335	0.35499094611464194	0.4267935745877896	0.47326501092512174	0.5234538109335434	0.4765461890664565	0.5267349890748783	0.5732064254122105	0.7318047432415106	0.7877288133795112	0.8395212852142462	0.14833636702605169	0.18444450240898547	0.22428726730854892	0.635453563352478	0.7458016601623786	0.8388630059010717	0.6056613562104467	0.689704031981268	0.767919017479751	0.14278045377981322	0.276505991122805	0.4128476681996416	0.14315242267143843	0.27722633921193696	0.4139232110031902	0.37043267023324294	0.47304931521445376	0.5956646809516403	0.4043353190483596	0.5269506847855463	0.6295673297667569	0.6618653137350633	0.7871208037071872	0.8891507855941659	0.11967324010902845	0.18588626555214327	0.2651653967623389	0.502472143354106	0.7469502934493694	0.9230225332168696	0.5284208725398701	0.6927860837135387	0.8344414173960492
PMC Open Access	PMC:PMC9059364	The diagnostic value of serum miR-21 in patients with ovarian cancer: a systematic review and meta-analysis	pmc open access:PMC9059364:Tab1:table-1-the-main-characteristics-of-the-included-studies-in-the-meta-analysis:1:overall	Overall structured 2 x 2 data	6	0.0	continuity-corrected bivariate REML	manifest source_sheet where recorded; otherwise all group-matched rows	PMC Open Access|PMC:PMC9059364|pmc open access:PMC9059364:Tab1:table-1-the-main-characteristics-of-the-included-studies-in-the-meta-analysis:1:overall	0.42.0	canonical	20000	1492784296	0.48000000000000004	0.998845535995202	0.7935132247829862	0.8112787941185245	0.2826972082550101	0.2830239492168768	0.47902137495420066	0.5209786250457993	0.795134346420867	0.19024514123867076	0.7315533077622324	0.701983994778065	-0.2672922282329696	-0.29686154121713704	0.21055286215824132	0.281858411308355	0.35459319951019097	0.21079621880519941	0.2821841827901095	0.3550030377388544	0.4328341403455211	0.4793574850572361	0.5292174055425578	0.47078259445744214	0.5206425149427639	0.567165859654479	0.7396018226705858	0.7943569221237339	0.8448507095875519	0.15347427824370316	0.1905532586054995	0.23134129190437347	0.6225777816029299	0.733071680422857	0.8273466330943398	0.6184668252488715	0.7026274003622235	0.7803421587031538	0.14314671593850845	0.27703766393147583	0.41332244924928585	0.14331216467407434	0.2773578636014514	0.4138001666468591	0.37618535144474585	0.47921376158892914	0.6007085335120325	0.3992914664879674	0.5207862384110709	0.6238146485552541	0.6707809706955656	0.7937629268960487	0.8930420201209414	0.12396285562789804	0.1920315291254044	0.27305252101138194	0.49067156406278956	0.7342282032657994	0.9141264681876569	0.5406456980727703	0.7057019695449657	0.8458107903472624
PMC Open Access	PMC:PMC9059364	The diagnostic value of serum miR-21 in patients with ovarian cancer: a systematic review and meta-analysis	pmc open access:PMC9059364:Tab1:table-1-the-main-characteristics-of-the-included-studies-in-the-meta-analysis:1:overall	Overall structured 2 x 2 data	6	0.0	continuity-corrected bivariate REML	manifest source_sheet where recorded; otherwise all group-matched rows	PMC Open Access|PMC:PMC9059364|pmc open access:PMC9059364:Tab1:table-1-the-main-characteristics-of-the-included-studies-in-the-meta-analysis:1:overall	0.42.0	canonical	20000	1492784296	0.49	0.9997114417528099	0.7935132247829862	0.8112787941185245	0.28296487707397866	0.28304655249103866	0.48506929514321573	0.5149307048567843	0.8015792465875715	0.19648958374792805	0.7187583353266718	0.7148514588695762	-0.28095310642613813	-0.28485998288323366	0.21087430996268178	0.28210718754516806	0.35479846848424584	0.21093517704764136	0.28218861539740414	0.35490087805954496	0.4388173802444587	0.4854367449957856	0.5349777499989495	0.4650222500010505	0.5145632550042144	0.5611826197555413	0.7472383812441377	0.8008201529349108	0.8500265737850056	0.15874839925049872	0.19680535650631273	0.2385372792226531	0.6097737997965024	0.7202847532809175	0.8156259172788421	0.6313069028467349	0.7154926107400177	0.7925993526578059	0.1433160918298452	0.2773217659775211	0.41341964572039436	0.14335745880688014	0.2774018125583203	0.4135389758023967	0.38211340657022635	0.4853241175033329	0.6058527444377149	0.39414725556228514	0.5146758824966671	0.6178865934297734	0.679561368421673	0.8002401318637042	0.896806565591796	0.1283766188266553	0.1983202459973625	0.28107152559943327	0.47903756539051456	0.7214475711112176	0.9048578156087062	0.5529691861600577	0.7185558391852414	0.8569067340360841
PMC Open Access	PMC:PMC9059364	The diagnostic value of serum miR-21 in patients with ovarian cancer: a systematic review and meta-analysis	pmc open access:PMC9059364:Tab1:table-1-the-main-characteristics-of-the-included-studies-in-the-meta-analysis:1:overall	Overall structured 2 x 2 data	6	0.0	continuity-corrected bivariate REML	manifest source_sheet where recorded; otherwise all group-matched rows	PMC Open Access|PMC:PMC9059364|pmc open access:PMC9059364:Tab1:table-1-the-main-characteristics-of-the-included-studies-in-the-meta-analysis:1:overall	0.42.0	canonical	20000	1492784296	0.5	1.0	0.7935132247829862	0.8112787941185245	0.283021272549156	0.283021272549156	0.49111721533223085	0.5088827846677692	0.8078654138057354	0.20288245293247772	0.7059155529419862	0.7276556762909819	-0.29408444705801384	-0.27234432370901807	0.21098353340156292	0.28213736269401024	0.3547865221610676	0.21098353340156292	0.28213736269401024	0.3547865221610676	0.4449080981507249	0.4914544108924288	0.5406762860469199	0.45932371395308014	0.5085455891075712	0.555091901849275	0.7547193254938528	0.8071245823810018	0.8550554204913435	0.1641642193409428	0.2032059012680579	0.24587955833895564	0.597043158025456	0.7074480058569715	0.803712122214061	0.6441792634136312	0.7282937448404221	0.804681819653381	0.14352539838556036	0.2773973647375599	0.4133010974539567	0.14352539838556036	0.2773973647375599	0.4133010974539567	0.3878061568793198	0.491451257811774	0.610704786997563	0.38929521300243686	0.508548742188226	0.6121938431206799	0.688209561763133	0.8065584854597683	0.9004505099303752	0.1329199983609484	0.20475749858930686	0.2892257461641008	0.4675658820044421	0.7086155813076845	0.8952294123692756	0.5653922511928021	0.7313416484787809	0.8677189900109797
PMC Open Access	PMC:PMC9060111	Diagnostic value of computed tomography‐based pulmonary artery to aorta ratio measurement in chronic obstructive pulmonary disease with pulmonary hypertension: A systematic review and meta‐analysis	pmc open access:PMC9060111:crj13485-tbl-0001:table-1-clinical-characteristics-of-included-studies:1:overall	Overall structured 2 x 2 data	9	0.0	continuity-corrected bivariate REML	manifest source_sheet where recorded; otherwise all group-matched rows	PMC Open Access|PMC:PMC9060111|pmc open access:PMC9060111:crj13485-tbl-0001:table-1-clinical-characteristics-of-included-studies:1:overall	0.42.0	canonical	20000	523138818	0.01	0.08079313589591118	0.6842785731463059	0.8300113861576897	0.00921132692232552	0.11401125628039513	0.17513151343535027	0.8248684865646497	0.039072269731678363	0.0038275365345642794	0.23802229137437644	0.03624408659173334	0.15722915547846528	-0.04454904930417784	0.004595196415373528	0.009145947827688364	0.014804227437233964	0.05687607448847748	0.11320204032520079	0.18323620284162265	0.11998557924533759	0.17537010178733456	0.24914517795568944	0.7508548220443104	0.8246298982126654	0.8800144207546623	0.025535263966214777	0.03885182991400662	0.060049266389164004	0.002736815874876832	0.003834494883272673	0.00523104373624679	0.1714815963293023	0.23700287761305194	0.32764045612355913	0.027242278761735284	0.03629991007694625	0.04717146259017436	0.00023484460585683817	0.008979642249650055	0.026470378238874676	0.0029067395794538445	0.1111436281074529	0.3276315239573997	0.06321109433372929	0.17419834527589673	0.4166687973529537	0.5833312026470459	0.8258016547241033	0.9367889056662707	0.011811014658547288	0.03847126969917984	0.12208532296867046	0.0013819419753520333	0.0038981418426057655	0.008911717550811021	0.09257313525908396	0.2352385703665325	0.5353255042117041	0.015119529956502554	0.03680967457040272	0.07348894765749615
PMC Open Access	PMC:PMC9060111	Diagnostic value of computed tomography‐based pulmonary artery to aorta ratio measurement in chronic obstructive pulmonary disease with pulmonary hypertension: A systematic review and meta‐analysis	pmc open access:PMC9060111:crj13485-tbl-0001:table-1-clinical-characteristics-of-included-studies:1:overall	Overall structured 2 x 2 data	9	0.0	continuity-corrected bivariate REML	manifest source_sheet where recorded; otherwise all group-matched rows	PMC Open Access|PMC:PMC9060111|pmc open access:PMC9060111:crj13485-tbl-0001:table-1-clinical-characteristics-of-included-studies:1:overall	0.42.0	canonical	20000	523138818	0.02	0.14144054254182067	0.6842785731463059	0.8300113861576897	0.018158477691094847	0.12838240977282597	0.18027441302839026	0.8197255869716098	0.07591521854391431	0.007703100449019625	0.38762006827537626	0.06514873442178817	0.2461795257335556	-0.0762918081200325	0.009077247453719682	0.01802895017733968	0.029113474392783646	0.06417712552987238	0.12746663618042145	0.2058354264596763	0.12598679780718708	0.18044124738475073	0.25326427222823317	0.7467357277717668	0.8195587526152492	0.874013202192813	0.05028150126905058	0.07550324882488027	0.1143191492279551	0.005514086116148018	0.007717049878106237	0.010512728627072341	0.2875915527753369	0.38613293694726936	0.5128079053813449	0.04930349863801022	0.06524649023945345	0.08417335772166526	0.00046468675616846147	0.017706182949973392	0.051674706270826744	0.003285385843532553	0.12518463682178033	0.3653457865911942	0.07013563737983926	0.17908172854175403	0.418583453655486	0.5814165463445138	0.8209182714582459	0.9298643626201607	0.023578896259762446	0.0747916178526894	0.21933777216623287	0.002788155145364335	0.00784463403272986	0.017843049523389935	0.16108892510731773	0.383555812909076	0.758956449574799	0.027678449303453954	0.06613889098074144	0.12915228803544332
PMC Open Access	PMC:PMC9060111	Diagnostic value of computed tomography‐based pulmonary artery to aorta ratio measurement in chronic obstructive pulmonary disease with pulmonary hypertension: A systematic review and meta‐analysis	pmc open access:PMC9060111:crj13485-tbl-0001:table-1-clinical-characteristics-of-included-studies:1:overall	Overall structured 2 x 2 data	9	0.0	continuity-corrected bivariate REML	manifest source_sheet where recorded; otherwise all group-matched rows	PMC Open Access|PMC:PMC9060111|pmc open access:PMC9060111:crj13485-tbl-0001:table-1-clinical-characteristics-of-included-studies:1:overall	0.42.0	canonical	20000	523138818	0.03	0.1943918578315762	0.6842785731463059	0.8300113861576897	0.026847380520928388	0.1381095937885903	0.18541731262143019	0.8145826873785698	0.11071434972365438	0.011627601411578937	0.5020668996769948	0.09139966165493166	0.3076750418454186	-0.10299219617664454	0.013446916892501562	0.026657980188123737	0.04292111933805594	0.06917428045855788	0.1371352714331306	0.22079689868103114	0.1319512768605167	0.1855623217830096	0.25740753285159373	0.7425924671484061	0.8144376782169904	0.8680487231394832	0.0742747262794054	0.11013604253649129	0.16360568827114136	0.008332714369495505	0.011648574233541088	0.015845793626448727	0.381677310319087	0.5003261671941182	0.6428661436147577	0.06952537931334021	0.09153405786376254	0.11743254481891749	0.0006895358099254699	0.02618446178064185	0.07571855392625326	0.0035471434741001	0.1346993751318969	0.3895150484741849	0.07737987872571812	0.184081716147354	0.4202790406501422	0.5797209593498573	0.815918283852646	0.9226201212742818	0.03530388065167459	0.1091365253457911	0.2986346362662948	0.0042192845912324755	0.011840381749601562	0.026794060745207588	0.2203298597454462	0.4973059515066309	0.8796154798074821	0.03935931380255578	0.09276063730720355	0.17805015575235383
PMC Open Access	PMC:PMC9060111	Diagnostic value of computed tomography‐based pulmonary artery to aorta ratio measurement in chronic obstructive pulmonary disease with pulmonary hypertension: A systematic review and meta‐analysis	pmc open access:PMC9060111:crj13485-tbl-0001:table-1-clinical-characteristics-of-included-studies:1:overall	Overall structured 2 x 2 data	9	0.0	continuity-corrected bivariate REML	manifest source_sheet where recorded; otherwise all group-matched rows	PMC Open Access|PMC:PMC9060111|pmc open access:PMC9060111:crj13485-tbl-0001:table-1-clinical-characteristics-of-included-studies:1:overall	0.42.0	canonical	20000	523138818	0.04	0.24229218908241482	0.6842785731463059	0.8300113861576897	0.03528361486381147	0.14562423575202368	0.19056021221447017	0.8094397877855298	0.14363514087110055	0.015601972209320062	0.5936803139403176	0.11597740687224142	0.35138812485790283	-0.1263147822101734	0.017709135699325813	0.03503221611490954	0.05629398986291052	0.0730899983461791	0.1445866507194479	0.23233926803873287	0.13782305514844695	0.19067305676700225	0.26147129368549804	0.738528706314502	0.8093269432329977	0.862176944851553	0.09754879442687713	0.14291250931808902	0.20856514767960518	0.011193631395966448	0.015630000280283114	0.02123099213567396	0.4611769442575281	0.5918158807493255	0.7387311021042757	0.08860619243635397	0.1161449621828658	0.14829752397836723	0.000909401056716655	0.034407412454483664	0.09853570795273635	0.0037533238696659983	0.14200793093986247	0.4066813227694261	0.0842030233782201	0.18899764398514146	0.4212446668421708	0.5787553331578288	0.8110023560148586	0.9157969766217798	0.046986201965977435	0.14166288984071435	0.3645283341126124	0.005675998458493564	0.015886312909125892	0.03576481632973096	0.2734539171154129	0.5885772574918486	0.9462876667184036	0.05051356514605798	0.11767383061444586	0.22252504460617858
PMC Open Access	PMC:PMC9060111	Diagnostic value of computed tomography‐based pulmonary artery to aorta ratio measurement in chronic obstructive pulmonary disease with pulmonary hypertension: A systematic review and meta‐analysis	pmc open access:PMC9060111:crj13485-tbl-0001:table-1-clinical-characteristics-of-included-studies:1:overall	Overall structured 2 x 2 data	9	0.0	continuity-corrected bivariate REML	manifest source_sheet where recorded; otherwise all group-matched rows	PMC Open Access|PMC:PMC9060111|pmc open access:PMC9060111:crj13485-tbl-0001:table-1-clinical-characteristics-of-included-studies:1:overall	0.42.0	canonical	20000	523138818	0.05	0.28639695711595625	0.6842785731463059	0.8300113861576897	0.04347243929422093	0.15179085606213277	0.1957031118075101	0.8042968881924899	0.17482567518378284	0.019627169487328257	0.6686257117351949	0.1393420601844036	0.38222875461923866	-0.14705489693155266	0.021856761009795115	0.04315832091826625	0.06923595067457065	0.07631631714908815	0.15069406237019595	0.241748206307019	0.14374491431419528	0.1958407068489389	0.2655728228582345	0.7344271771417654	0.804159293151061	0.8562550856858047	0.12013556158772395	0.17397800308917288	0.24974340471087011	0.014097796096711494	0.01966228416780369	0.026669092358181733	0.5297504072710445	0.6667243613044008	0.8108711733628545	0.10687347557195981	0.1395401452564667	0.17740204193509937	0.0011242917173088425	0.04239403416014046	0.12037428960912146	0.0039256412799582915	0.1480254350013083	0.42030575611312926	0.09119694318210833	0.19412962292401864	0.42276922953785623	0.5772307704621432	0.8058703770759814	0.9088030568178916	0.058626092633613826	0.1725114222578324	0.4201522629598246	0.007158988997131208	0.019983378882281695	0.044755381678002026	0.32196670335081334	0.6634177299114045	0.9791910816099391	0.061306338433933474	0.14134720956173724	0.2636858715895083
PMC Open Access	PMC:PMC9060111	Diagnostic value of computed tomography‐based pulmonary artery to aorta ratio measurement in chronic obstructive pulmonary disease with pulmonary hypertension: A systematic review and meta‐analysis	pmc open access:PMC9060111:crj13485-tbl-0001:table-1-clinical-characteristics-of-included-studies:1:overall	Overall structured 2 x 2 data	9	0.0	continuity-corrected bivariate REML	manifest source_sheet where recorded; otherwise all group-matched rows	PMC Open Access|PMC:PMC9060111|pmc open access:PMC9060111:crj13485-tbl-0001:table-1-clinical-characteristics-of-included-studies:1:overall	0.42.0	canonical	20000	523138818	0.060000000000000005	0.32744491915447627	0.6842785731463059	0.8300113861576897	0.05141881645214824	0.1570304299878013	0.20084601140055008	0.7991539885994499	0.20441886847779298	0.023704174516378917	0.7306782791120445	0.16176142091489903	0.40323335995756826	-0.16568349823957723	0.025899103871292007	0.051037268130291955	0.08171018865997177	0.07909453577159883	0.15586520096900475	0.24953872813468198	0.1496648187797261	0.20105978049601936	0.269788214472027	0.730211785527973	0.7989402195039805	0.850335181220274	0.14206502955774242	0.20346308846270844	0.2875982226494398	0.017046196584549034	0.02374640662986792	0.03216087766485917	0.5896214932835476	0.7288004342737207	0.8655984649464783	0.1245179429013036	0.1619879028208544	0.20511540447170037	0.0013342169442176395	0.05015530157363778	0.14138465900388078	0.004074630162724271	0.15317172030993215	0.43178150196668885	0.09783615723124864	0.19916170788550358	0.4250593215068627	0.5749406784931371	0.8008382921144963	0.9021638427687514	0.0702237834001907	0.20180868172296412	0.46773372663014573	0.008668973658477973	0.024132555240931552	0.0537658224802271	0.3667582123034646	0.7255307426589183	0.9931696113079092	0.07183412052360635	0.16405361345603442	0.3021834723391466
PMC Open Access	PMC:PMC9060111	Diagnostic value of computed tomography‐based pulmonary artery to aorta ratio measurement in chronic obstructive pulmonary disease with pulmonary hypertension: A systematic review and meta‐analysis	pmc open access:PMC9060111:crj13485-tbl-0001:table-1-clinical-characteristics-of-included-studies:1:overall	Overall structured 2 x 2 data	9	0.0	continuity-corrected bivariate REML	manifest source_sheet where recorded; otherwise all group-matched rows	PMC Open Access|PMC:PMC9060111|pmc open access:PMC9060111:crj13485-tbl-0001:table-1-clinical-characteristics-of-included-studies:1:overall	0.42.0	canonical	20000	523138818	0.06999999999999999	0.3659236509002231	0.6842785731463059	0.8300113861576897	0.059127435420679664	0.1615840771024719	0.20598891099359004	0.7940110890064099	0.2325343625984408	0.027833993990454418	0.7824031721564821	0.1834103328095002	0.41647952125625903	-0.1825133180907229	0.029816721306027527	0.05869910058816487	0.09377110083698148	0.08148344943726442	0.16041351916924995	0.25625865014817034	0.15538939005598	0.20619422628710563	0.27392823260394217	0.7260717673960578	0.7938057737128944	0.84461060994402	0.16336547900703863	0.23148537504367728	0.3225163400693994	0.020039851304870925	0.027883373779778488	0.03770714697023762	0.64230039887929	0.7805916726972186	0.9070969179792798	0.14166423763277916	0.18366340256859293	0.23167892529854966	0.0015391858222734943	0.057686906370990026	0.16132397714083627	0.004206303195999721	0.15764738417173146	0.44086786066972394	0.10471696313172732	0.20424833979733206	0.4265038285205908	0.5734961714794091	0.795751660202668	0.8952830368682726	0.0817795033412267	0.2296688110514298	0.5088993762524942	0.010206696252567073	0.02833484253227156	0.06279620471737672	0.4084185523592342	0.7773775518821155	0.9975411080093732	0.08216030690297353	0.18597117547536823	0.33844622747401176
PMC Open Access	PMC:PMC9060111	Diagnostic value of computed tomography‐based pulmonary artery to aorta ratio measurement in chronic obstructive pulmonary disease with pulmonary hypertension: A systematic review and meta‐analysis	pmc open access:PMC9060111:crj13485-tbl-0001:table-1-clinical-characteristics-of-included-studies:1:overall	Overall structured 2 x 2 data	9	0.0	continuity-corrected bivariate REML	manifest source_sheet where recorded; otherwise all group-matched rows	PMC Open Access|PMC:PMC9060111|pmc open access:PMC9060111:crj13485-tbl-0001:table-1-clinical-characteristics-of-included-studies:1:overall	0.42.0	canonical	20000	523138818	0.08	0.4021791902022728	0.6842785731463059	0.8300113861576897	0.06660273185831081	0.1656046197338393	0.21113181058663	0.78886818941337	0.25928014210460737	0.03201766085545679	0.8256581531172248	0.20441153505077098	0.423478962914952	-0.1977676551515018	0.033648093655422984	0.06612406884787854	0.1053561253419333	0.08366443236036143	0.16441444624378	0.26196314455987957	0.1611038545484045	0.21139928282797643	0.2779304368558523	0.7220695631441477	0.7886007171720236	0.8388961454515955	0.18406359115565543	0.2581510853290319	0.3548267313578837	0.023079810208560887	0.032074217936689686	0.043308715119935746	0.688886434804135	0.8239434986170514	0.9383050158513385	0.15840000844935406	0.20468961063371371	0.25726209176808223	0.0017392073691789107	0.06496936400487814	0.18037849094897515	0.00432445887691054	0.16154332592942544	0.4485027951303379	0.11137692713476928	0.20908369736605648	0.4284329145107041	0.5715670854892959	0.7909163026339435	0.8886230728652307	0.0932934798772347	0.2561950229519512	0.5448648993615659	0.011772928169855866	0.032591267083212416	0.07184659466279632	0.4473685178590042	0.8206745299119994	0.9989785950642336	0.09232980278017992	0.2072249396826509	0.3727772993480402
PMC Open Access	PMC:PMC9060111	Diagnostic value of computed tomography‐based pulmonary artery to aorta ratio measurement in chronic obstructive pulmonary disease with pulmonary hypertension: A systematic review and meta‐analysis	pmc open access:PMC9060111:crj13485-tbl-0001:table-1-clinical-characteristics-of-included-studies:1:overall	Overall structured 2 x 2 data	9	0.0	continuity-corrected bivariate REML	manifest source_sheet where recorded; otherwise all group-matched rows	PMC Open Access|PMC:PMC9060111|pmc open access:PMC9060111:crj13485-tbl-0001:table-1-clinical-characteristics-of-included-studies:1:overall	0.42.0	canonical	20000	523138818	0.09	0.43646981706410287	0.6842785731463059	0.8300113861576897	0.07384890615933415	0.16919590604472018	0.21627471017966995	0.7837252898203301	0.2847539202896437	0.036256235170548885	0.86184777236384	0.2248556171489437	0.42537795529973715	-0.21161419991515917	0.037381063321282604	0.0733240324866702	0.11653487368299635	0.08564409693372352	0.16799336316055352	0.2669941176387949	0.16686709664033378	0.2165092668681906	0.28204804217073615	0.7179519578292638	0.7834907331318094	0.8331329033596662	0.20418455927082613	0.2835564002801252	0.38481100324689743	0.02616715597976318	0.03631999848441694	0.04896641328974962	0.7302186766670812	0.8602515154315367	0.9613691267727387	0.17479010351125135	0.22515728343463248	0.28199002516525057	0.0019342905360595992	0.0720714921640602	0.19881465320433828	0.004431670783264073	0.16512365654249878	0.4555060749484518	0.1179271922796561	0.214162626223925	0.43031282217943345	0.5696871778205665	0.785837373776075	0.8820728077203439	0.10476593878864086	0.28148087774730407	0.5765570939223291	0.013368469671537249	0.03690288183605006	0.08091705888382728	0.4839237190812436	0.8566217900250062	0.9994340469736069	0.10237614595218081	0.22790719098182755	0.40540229001647315
PMC Open Access	PMC:PMC9060111	Diagnostic value of computed tomography‐based pulmonary artery to aorta ratio measurement in chronic obstructive pulmonary disease with pulmonary hypertension: A systematic review and meta‐analysis	pmc open access:PMC9060111:crj13485-tbl-0001:table-1-clinical-characteristics-of-included-studies:1:overall	Overall structured 2 x 2 data	9	0.0	continuity-corrected bivariate REML	manifest source_sheet where recorded; otherwise all group-matched rows	PMC Open Access|PMC:PMC9060111|pmc open access:PMC9060111:crj13485-tbl-0001:table-1-clinical-characteristics-of-included-studies:1:overall	0.42.0	canonical	20000	523138818	0.09999999999999999	0.4689955935892812	0.6842785731463059	0.8300113861576897	0.08086993987660052	0.1724321954875799	0.22141760977270988	0.7785823902272901	0.309044332042394	0.04055080500363308	0.8920672222296977	0.2448119351304066	0.4230716286404165	-0.2241836584588746	0.041020591433812884	0.08028037819595275	0.127377401553054	0.08746476938061876	0.17117512252419495	0.2715961584590145	0.1728073018039217	0.22155861214088624	0.28645649259232514	0.7135435074076748	0.7784413878591138	0.8271926981960782	0.2237521909655429	0.30778861849871597	0.4127116239340498	0.029303005321517705	0.04062180276424292	0.05468108939680056	0.7669599494270947	0.89060428522783	0.9779024014650602	0.19088433034234317	0.24513590412305647	0.3059585158904829	0.0021244442080091686	0.07894265606240052	0.21676169568364348	0.004529774345533899	0.16832280972672392	0.46218279797628675	0.12436738465204322	0.21917764477839194	0.4323507864576404	0.5676492135423592	0.780822355221608	0.8756326153479568	0.11619710423054286	0.30561138595236015	0.6046948689319891	0.014994151252973768	0.04127076721685522	0.0900076642434392	0.5183298535035622	0.8861415413882195	0.9996017729546989	0.11232539871309244	0.24808857695958275	0.4364953987593621
PMC Open Access	PMC:PMC9060111	Diagnostic value of computed tomography‐based pulmonary artery to aorta ratio measurement in chronic obstructive pulmonary disease with pulmonary hypertension: A systematic review and meta‐analysis	pmc open access:PMC9060111:crj13485-tbl-0001:table-1-clinical-characteristics-of-included-studies:1:overall	Overall structured 2 x 2 data	9	0.0	continuity-corrected bivariate REML	manifest source_sheet where recorded; otherwise all group-matched rows	PMC Open Access|PMC:PMC9060111|pmc open access:PMC9060111:crj13485-tbl-0001:table-1-clinical-characteristics-of-included-studies:1:overall	0.42.0	canonical	20000	523138818	0.11	0.499915958164528	0.6842785731463059	0.8300113861576897	0.08766961060826528	0.17536869783103068	0.22656050936574987	0.7734394906342501	0.33223196424130497	0.04490248736255624	0.9171905252682617	0.26433508689657303	0.41727456710373373	-0.23558087126795496	0.04454144842478199	0.08703976051852827	0.13783675784205593	0.08909787274708862	0.174108785880931	0.2757198596902808	0.17846795636588816	0.22671471434157636	0.29060946160695605	0.7093905383930437	0.7732852856584236	0.8215320436341118	0.24278900217181834	0.33092715845090453	0.4387384942488615	0.03248851030246851	0.04498074700330032	0.06045360852316738	0.7996476109934961	0.9158708427726445	0.9891187617879117	0.20672205612981973	0.26468016998823884	0.32924295003614823	0.0023096772046259733	0.08559347212190334	0.23349984225866208	0.004620130977826942	0.1712157228110201	0.46707819273457685	0.13053046450278838	0.2243123153813077	0.43401123346921444	0.5659887665307856	0.7756876846186923	0.8694695354972116	0.12758719874730898	0.32866396309272783	0.629844438456612	0.016650835085135037	0.04569603203808616	0.09911847790187271	0.5507837412019212	0.909386929757747	0.9997504212978204	0.1221984541499511	0.26782470551623994	0.4661949899899399
PMC Open Access	PMC:PMC9060111	Diagnostic value of computed tomography‐based pulmonary artery to aorta ratio measurement in chronic obstructive pulmonary disease with pulmonary hypertension: A systematic review and meta‐analysis	pmc open access:PMC9060111:crj13485-tbl-0001:table-1-clinical-characteristics-of-included-studies:1:overall	Overall structured 2 x 2 data	9	0.0	continuity-corrected bivariate REML	manifest source_sheet where recorded; otherwise all group-matched rows	PMC Open Access|PMC:PMC9060111|pmc open access:PMC9060111:crj13485-tbl-0001:table-1-clinical-characteristics-of-included-studies:1:overall	0.42.0	canonical	20000	523138818	0.12	0.5293608652873644	0.6842785731463059	0.8300113861576897	0.09425150552264736	0.17804773964823178	0.2317034089587898	0.7682965910412102	0.35439024892448256	0.049312429163714866	0.937927922578784	0.28346899528790837	0.4085670572914196	-0.245891869999456	0.047946236430336686	0.0935708537640882	0.14788113540618175	0.09057382132755318	0.1767619404832526	0.2793578919474983	0.18413322646942445	0.23184915599600572	0.29503116842594457	0.7049688315740554	0.7681508440039944	0.8158667735305756	0.26131630356851815	0.3530444279849865	0.46307423791109525	0.03572485976805759	0.04939797728019662	0.06628485335244812	0.8287262033236442	0.9367576384627965	0.9959706666338096	0.22233510675855972	0.28383408313355096	0.35190394315748674	0.0024899982805457617	0.09203684756269652	0.2499514538529453	0.004703782322847123	0.17386409460535807	0.4721759205173937	0.1367715555736727	0.22960389492892957	0.43559664895414035	0.5644033510458588	0.7703961050710705	0.8632284444263273	0.1389364432870201	0.35070925936117514	0.6524578176584954	0.01833941653929505	0.05017981443700861	0.10824956731829335	0.5811938705796791	0.9271420385045912	0.9997861885057249	0.13201248921520892	0.287160305207968	0.49461344275094105
PMC Open Access	PMC:PMC9060111	Diagnostic value of computed tomography‐based pulmonary artery to aorta ratio measurement in chronic obstructive pulmonary disease with pulmonary hypertension: A systematic review and meta‐analysis	pmc open access:PMC9060111:crj13485-tbl-0001:table-1-clinical-characteristics-of-included-studies:1:overall	Overall structured 2 x 2 data	9	0.0	continuity-corrected bivariate REML	manifest source_sheet where recorded; otherwise all group-matched rows	PMC Open Access|PMC:PMC9060111|pmc open access:PMC9060111:crj13485-tbl-0001:table-1-clinical-characteristics-of-included-studies:1:overall	0.42.0	canonical	20000	523138818	0.13	0.557438185027989	0.6842785731463059	0.8300113861576897	0.10061903367210501	0.18050258553251589	0.23684630855182978	0.7631536914481702	0.3755862400935551	0.053781808239825216	0.9548649841709236	0.30224960879359763	0.39742679914293455	-0.2551885762343914	0.051254747786299834	0.0998903492152045	0.15757921095796942	0.0919469623052937	0.17919538326960682	0.28268463695227003	0.18988754548094722	0.23692452068852748	0.2993485712096889	0.7006514287903111	0.7630754793114725	0.8101124545190528	0.27935428016125474	0.3742065812010397	0.4858784930149288	0.03901328081983526	0.05387467052963534	0.07217572461971364	0.8545694791837144	0.9538453173232846	0.9989077007168684	0.23774968324772816	0.3026336562331664	0.3739910701925567	0.0026654161259653322	0.09823577024262602	0.2657903702088487	0.004781545644978558	0.17622719950140048	0.4768068950918806	0.14305483203031288	0.2348355114363901	0.437871101182432	0.562128898817568	0.76516448856361	0.856945167969687	0.15024505721575643	0.37181188284392847	0.6729002315544793	0.02006082580065464	0.05472328285159109	0.11740100025245678	0.6101969674289546	0.9398625208955217	0.9998642058797914	0.14178192532431932	0.3061319771935195	0.521843688169851
PMC Open Access	PMC:PMC9060111	Diagnostic value of computed tomography‐based pulmonary artery to aorta ratio measurement in chronic obstructive pulmonary disease with pulmonary hypertension: A systematic review and meta‐analysis	pmc open access:PMC9060111:crj13485-tbl-0001:table-1-clinical-characteristics-of-included-studies:1:overall	Overall structured 2 x 2 data	9	0.0	continuity-corrected bivariate REML	manifest source_sheet where recorded; otherwise all group-matched rows	PMC Open Access|PMC:PMC9060111|pmc open access:PMC9060111:crj13485-tbl-0001:table-1-clinical-characteristics-of-included-studies:1:overall	0.42.0	canonical	20000	523138818	0.14	0.584238811642856	0.6842785731463059	0.8300113861576897	0.10677543722715696	0.18275991786117177	0.24198920814486974	0.7580107918551302	0.3958812914629301	0.05831183438871777	0.9684902588467439	0.3207067579953614	0.38425144720388793	-0.26353205364749455	0.05444692862710896	0.10599454220637679	0.16695272128233737	0.09319293333834908	0.1814233154218639	0.28576109281900164	0.19560785302382114	0.2419955881522217	0.30375289517263626	0.6962471048273636	0.7580044118477782	0.8043921469761788	0.29692206463910265	0.3944741793385682	0.5072914180187397	0.04235504036675431	0.05841203558788377	0.07812714157533505	0.8774958481013376	0.9676119039876858	0.9996917527182647	0.25298767833603303	0.3211087724536594	0.3955454319477146	0.0028359393671618482	0.10419242955628832	0.2807136332215541	0.004854075611969874	0.1783387674353633	0.4804775506649391	0.14892003417789682	0.23994323831393333	0.43985740889520547	0.5601425911047945	0.7600567616860667	0.8510799658221031	0.16151325833173152	0.39203103191201816	0.6914699913285559	0.021816029576999317	0.05932763703563334	0.1265728447663845	0.6356290799945823	0.9491039413524895	0.9999020583365584	0.15151908851413742	0.32477008698634763	0.547963719514087
PMC Open Access	PMC:PMC9060111	Diagnostic value of computed tomography‐based pulmonary artery to aorta ratio measurement in chronic obstructive pulmonary disease with pulmonary hypertension: A systematic review and meta‐analysis	pmc open access:PMC9060111:crj13485-tbl-0001:table-1-clinical-characteristics-of-included-studies:1:overall	Overall structured 2 x 2 data	9	0.0	continuity-corrected bivariate REML	manifest source_sheet where recorded; otherwise all group-matched rows	PMC Open Access|PMC:PMC9060111|pmc open access:PMC9060111:crj13485-tbl-0001:table-1-clinical-characteristics-of-included-studies:1:overall	0.42.0	canonical	20000	523138818	0.15000000000000002	0.6098403047164005	0.6842785731463059	0.8300113861576897	0.11272380174531105	0.1848415082990161	0.2471321077379097	0.7528678922620903	0.4153316495839557	0.06290375046511833	0.9792154124473686	0.3388654726621166	0.36937510773096816	-0.2709748320542839	0.05751046343972958	0.11189742934167185	0.17599152239811275	0.09430413666488341	0.18348644469097286	0.2885862430492449	0.20134614872014897	0.24713782078069835	0.3080622792834871	0.6919377207165128	0.7528621792193017	0.798653851279851	0.3140378050685982	0.4139027695888136	0.5274365750107242	0.045751446752567655	0.06301131428103762	0.08414004246318631	0.8977795579776859	0.9784431749286375	0.9999132811025835	0.26806761001861246	0.33928450502255975	0.4166014779383706	0.003001576567003983	0.11000224532170629	0.2950989815425547	0.0049219058559926325	0.18037877206699485	0.48389550388898483	0.15499381584488459	0.2451301307675958	0.44194096737603994	0.5580590326239598	0.7548698692324042	0.8450061841551154	0.17274126287927447	0.41142104981478306	0.7084131474942272	0.02360603290898728	0.06399410911498046	0.13576516922605153	0.6595072179721599	0.9556803448021394	0.9999076825091456	0.16123467788926177	0.34310010666724555	0.5730398042401246
PMC Open Access	PMC:PMC9060111	Diagnostic value of computed tomography‐based pulmonary artery to aorta ratio measurement in chronic obstructive pulmonary disease with pulmonary hypertension: A systematic review and meta‐analysis	pmc open access:PMC9060111:crj13485-tbl-0001:table-1-clinical-characteristics-of-included-studies:1:overall	Overall structured 2 x 2 data	9	0.0	continuity-corrected bivariate REML	manifest source_sheet where recorded; otherwise all group-matched rows	PMC Open Access|PMC:PMC9060111|pmc open access:PMC9060111:crj13485-tbl-0001:table-1-clinical-characteristics-of-included-studies:1:overall	0.42.0	canonical	20000	523138818	0.16	0.6343095546405662	0.6842785731463059	0.8300113861576897	0.11846706557476289	0.1867653808902385	0.25227500733094965	0.7477249926690503	0.4339889744202066	0.067558833517485	0.9873902600044466	0.35674694118822703	0.3530807053638805	-0.2775626134523391	0.060507179168803875	0.11759814496714613	0.1847552184792814	0.09539061602672924	0.18539551250143718	0.29126980214569465	0.2069067507256557	0.25229338683925	0.31233405686832005	0.68766594313168	0.7477066131607499	0.7930932492743443	0.33071872742852615	0.43254339348230353	0.5464233155811602	0.04920385146372127	0.06767378255814088	0.09021538501374463	0.9156010615273821	0.986425782907709	0.9999595129202139	0.28300530117173595	0.3571820784739681	0.43718833585938466	0.0031623362254587506	0.11563400121753992	0.3090525383198121	0.00498547783542485	0.1822990058585265	0.4872266798738952	0.16072948882694885	0.2501927628458809	0.44381023768224265	0.5561897623177573	0.7498072371541191	0.8392705111730512	0.1839292855626631	0.4300319124171499	0.7239344540286867	0.025431881089190513	0.06872396468677583	0.14497804230308492	0.6789972241065049	0.9604436472499617	0.9999096437887345	0.17093810709001583	0.3611435926745316	0.5971288335156235
PMC Open Access	PMC:PMC9060111	Diagnostic value of computed tomography‐based pulmonary artery to aorta ratio measurement in chronic obstructive pulmonary disease with pulmonary hypertension: A systematic review and meta‐analysis	pmc open access:PMC9060111:crj13485-tbl-0001:table-1-clinical-characteristics-of-included-studies:1:overall	Overall structured 2 x 2 data	9	0.0	continuity-corrected bivariate REML	manifest source_sheet where recorded; otherwise all group-matched rows	PMC Open Access|PMC:PMC9060111|pmc open access:PMC9060111:crj13485-tbl-0001:table-1-clinical-characteristics-of-included-studies:1:overall	0.42.0	canonical	20000	523138818	0.17	0.6577047787442195	0.6842785731463059	0.8300113861576897	0.1240080284808428	0.18854664355277453	0.2574179069239896	0.7425820930760104	0.4519007975199689	0.07227839597208559	0.9933142198094116	0.3743692252672545	0.3356094410651921	-0.283335553476965	0.06336082074849879	0.12309007439325961	0.19319275377217243	0.09633626331478992	0.1871509503523452	0.29373779850139237	0.21245104913252066	0.257451607554554	0.3167502321955002	0.6832497678044998	0.7425483924454459	0.7875489508674793	0.3469811934384787	0.4504430346497172	0.564348766609979	0.05271365092242618	0.07240075167133259	0.09635414695263367	0.9311554814641867	0.9914383750286129	0.9999753165442056	0.29781438546949246	0.3748195846730409	0.4573308032716033	0.0033182267800915322	0.12096529277990392	0.32258586060370414	0.0050451614270268	0.18392034950828168	0.49047212522863143	0.16630382392957763	0.2554170757857044	0.44545306707931187	0.5545469329206878	0.7445829242142956	0.8336961760704223	0.1950775395598095	0.447909658298258	0.738205683371627	0.027294661697588422	0.07351850396381299	0.15421153297647378	0.6956111392296876	0.9633947931277842	0.999899056904636	0.18063775897029266	0.3789189141943675	0.6202800803220422
PMC Open Access	PMC:PMC9060111	Diagnostic value of computed tomography‐based pulmonary artery to aorta ratio measurement in chronic obstructive pulmonary disease with pulmonary hypertension: A systematic review and meta‐analysis	pmc open access:PMC9060111:crj13485-tbl-0001:table-1-clinical-characteristics-of-included-studies:1:overall	Overall structured 2 x 2 data	9	0.0	continuity-corrected bivariate REML	manifest source_sheet where recorded; otherwise all group-matched rows	PMC Open Access|PMC:PMC9060111|pmc open access:PMC9060111:crj13485-tbl-0001:table-1-clinical-characteristics-of-included-studies:1:overall	0.42.0	canonical	20000	523138818	0.18000000000000002	0.6800770457282799	0.6842785731463059	0.8300113861576897	0.12934935957254368	0.19019809650247235	0.26256080651702957	0.7374391934829705	0.4691109263421093	0.07706378686662158	0.9972451948382285	0.391747802472137	0.3171681491099486	-0.2883292432561429	0.06611803457075477	0.12839151148291908	0.20127042429114306	0.09722138835012492	0.18878965595056568	0.2959523859176969	0.21827187228253664	0.262522076241982	0.3211955307152437	0.6788044692847562	0.737477923758018	0.7817281277174634	0.36284075408927646	0.46764501422658045	0.5812994921130438	0.05628228836990704	0.07719356940531327	0.102557326525175	0.9439131121142452	0.9942447440541519	0.9999875337172622	0.3125066911999711	0.3922125264255913	0.4770501017132078	0.0034692566065594997	0.12618019106357284	0.3352897113325665	0.0051012699639705495	0.18553808256893772	0.49301724479395126	0.1718940293357194	0.2606127456235663	0.4470000301398276	0.5529999698601724	0.7393872543764337	0.8281059706642805	0.20618623653580007	0.465096769004665	0.7513720101404764	0.029195506761842554	0.07837906296615997	0.16346571053429093	0.7070445934498293	0.9657395400360889	0.9999199737412653	0.19034117933438524	0.396441806195736	0.6425365409993745
PMC Open Access	PMC:PMC9060111	Diagnostic value of computed tomography‐based pulmonary artery to aorta ratio measurement in chronic obstructive pulmonary disease with pulmonary hypertension: A systematic review and meta‐analysis	pmc open access:PMC9060111:crj13485-tbl-0001:table-1-clinical-characteristics-of-included-studies:1:overall	Overall structured 2 x 2 data	9	0.0	continuity-corrected bivariate REML	manifest source_sheet where recorded; otherwise all group-matched rows	PMC Open Access|PMC:PMC9060111|pmc open access:PMC9060111:crj13485-tbl-0001:table-1-clinical-characteristics-of-included-studies:1:overall	0.42.0	canonical	20000	523138818	0.19	0.7014714598838974	0.6842785731463059	0.8300113861576897	0.13449360459735465	0.19173068654798173	0.2677037061100695	0.7322962938899304	0.4856598019765247	0.08191639313583413	0.9994065633198125	0.40889598496330504	0.2979351034359151	-0.2925754749205923	0.06885514185296197	0.13348886314852051	0.20907187929597046	0.09815815152958382	0.19029835250975807	0.29804759174460865	0.22373664208971258	0.2676063047783961	0.3256407107138595	0.6743592892861404	0.7323936952216039	0.7762633579102872	0.37831219924339726	0.4841893409075334	0.5973528911672152	0.05991125584516328	0.0820536213585529	0.10882594303754087	0.9525963440440659	0.9955257029413946	0.9999902894905693	0.32709253721045906	0.4093742369842458	0.4963644597678306	0.003615434019100458	0.131228347320124	0.347500248232421	0.005154071442477303	0.18707581822622404	0.49538757897568175	0.17732630642549832	0.2658306366438613	0.4492401294568015	0.5507598705431984	0.7341693633561387	0.8226736935745016	0.21725558665629122	0.48163250606994845	0.7635569673897488	0.031135595051368904	0.08330701476234985	0.17274064457542582	0.7126987249781287	0.9673243781173875	0.9999376301436995	0.20005522687155008	0.41372579624447425	0.6639359764964878
PMC Open Access	PMC:PMC9060111	Diagnostic value of computed tomography‐based pulmonary artery to aorta ratio measurement in chronic obstructive pulmonary disease with pulmonary hypertension: A systematic review and meta‐analysis	pmc open access:PMC9060111:crj13485-tbl-0001:table-1-clinical-characteristics-of-included-studies:1:overall	Overall structured 2 x 2 data	9	0.0	continuity-corrected bivariate REML	manifest source_sheet where recorded; otherwise all group-matched rows	PMC Open Access|PMC:PMC9060111|pmc open access:PMC9060111:crj13485-tbl-0001:table-1-clinical-characteristics-of-included-studies:1:overall	0.42.0	canonical	20000	523138818	0.2	0.7219280948873623	0.6842785731463059	0.8300113861576897	0.13944319266474176	0.19315385237431182	0.2728466057031095	0.7271533942968905	0.5015848164084437	0.08683764095166631	0.9999927529179242	0.4258252471758844	0.2780646580305619	-0.29610284771147793	0.07151673114699483	0.13839105171851182	0.2165583670000598	0.09906351013829587	0.19169644830085752	0.29997221126828144	0.22914804845249917	0.27285407805454887	0.3300399926385724	0.6699600073614275	0.7271459219454511	0.7708519515475007	0.39340960363795513	0.5001130216046565	0.6125783795527855	0.06360209626494233	0.08698233227879838	0.11516103741512308	0.9554397350715313	0.9958864646995063	0.9999915107727066	0.3415809642894849	0.42631620836367057	0.5152895704417899	0.003756767271014175	0.13608065791047488	0.3591528818474939	0.005203797023026675	0.18849613815307553	0.4974912105388143	0.18268518481585047	0.2710837328424054	0.45156151513930093	0.548438484860699	0.7289162671575946	0.8173148151841495	0.22828579860076365	0.49755321042883294	0.7748663344254005	0.03311615451497661	0.08830377076256024	0.18203640501132964	0.7141973917298599	0.9677041375838273	0.9999304061391078	0.20978619095487777	0.43078253857046733	0.6845117326950475
PMC Open Access	PMC:PMC9060111	Diagnostic value of computed tomography‐based pulmonary artery to aorta ratio measurement in chronic obstructive pulmonary disease with pulmonary hypertension: A systematic review and meta‐analysis	pmc open access:PMC9060111:crj13485-tbl-0001:table-1-clinical-characteristics-of-included-studies:1:overall	Overall structured 2 x 2 data	9	0.0	continuity-corrected bivariate REML	manifest source_sheet where recorded; otherwise all group-matched rows	PMC Open Access|PMC:PMC9060111|pmc open access:PMC9060111:crj13485-tbl-0001:table-1-clinical-characteristics-of-included-studies:1:overall	0.42.0	canonical	20000	523138818	0.21000000000000002	0.7414827399312737	0.6842785731463059	0.8300113861576897	0.1442004424517735	0.19447579112244623	0.2779895052961494	0.7220104947038506	0.51692059456575	0.09182899712070096	0.9991737362535563	0.4425454853873396	0.25769099632228265	-0.29893725454393405	0.07406198247151843	0.14311308327533723	0.22361440677664923	0.09988362302052112	0.1930093251915777	0.3015773594370862	0.23450864576933264	0.27804696494183156	0.3343721891367792	0.6656278108632208	0.7219530350581684	0.7654913542306673	0.4081463695909977	0.5154503377872826	0.6270383931715793	0.06735640561101644	0.09198116745558454	0.12156367277876096	0.9506625420234073	0.9956446316698736	0.9999906044940724	0.35597991822539377	0.4430483514090805	0.5338389544872864	0.003893264555139893	0.14068124645802343	0.370702070169866	0.005250647581494279	0.18972963075453766	0.4999469983673868	0.18780476658879805	0.2761786762459485	0.4534539212542023	0.5465460787457976	0.7238213237540516	0.8121952334112019	0.2392770795756358	0.5128925690319259	0.7853912155724511	0.03513846487266541	0.09337078206633956	0.19135306206777183	0.7100744934204805	0.9675498689938367	0.9999309346444256	0.21953988543097525	0.447622078724442	0.7042933952549819
PMC Open Access	PMC:PMC9060111	Diagnostic value of computed tomography‐based pulmonary artery to aorta ratio measurement in chronic obstructive pulmonary disease with pulmonary hypertension: A systematic review and meta‐analysis	pmc open access:PMC9060111:crj13485-tbl-0001:table-1-clinical-characteristics-of-included-studies:1:overall	Overall structured 2 x 2 data	9	0.0	continuity-corrected bivariate REML	manifest source_sheet where recorded; otherwise all group-matched rows	PMC Open Access|PMC:PMC9060111|pmc open access:PMC9060111:crj13485-tbl-0001:table-1-clinical-characteristics-of-included-studies:1:overall	0.42.0	canonical	20000	523138818	0.22	0.7601675029619657	0.6842785731463059	0.8300113861576897	0.14876756793843682	0.19570366709806625	0.2831324048891894	0.7168675951108106	0.531699245627166	0.09689197054175122	0.9970986929626666	0.4590652254580879	0.23693119000070095	-0.30110227750387775	0.07648284306246948	0.14765283985495406	0.2304805539466088	0.10061314481934151	0.19423724281770796	0.30319706255338397	0.24003510185426857	0.2831842638370634	0.3387588117583937	0.6612411882416063	0.7168157361629366	0.7599648981457314	0.4225352666834923	0.5302330918463699	0.6407892438330431	0.07117583523127771	0.09705163417260812	0.12803493503949823	0.9414450697580693	0.9946765533572279	0.9999885584523143	0.37029639608746656	0.4595792039411144	0.5520242521950904	0.004024934004326552	0.1451148078651914	0.38177265352942275	0.005294798828736482	0.19089846290423718	0.5022217498667848	0.19303935707053677	0.2814132768667563	0.4555868039555819	0.5444131960444177	0.7185867231332437	0.8069606429294632	0.25022963532723874	0.5276818527777565	0.7952104997330007	0.037203860373077276	0.09850954086758366	0.20069068628660813	0.7017564252743892	0.9669846537497153	0.9999258950509279	0.22932172417701388	0.4642530654270842	0.7233073185179408
PMC Open Access	PMC:PMC9060111	Diagnostic value of computed tomography‐based pulmonary artery to aorta ratio measurement in chronic obstructive pulmonary disease with pulmonary hypertension: A systematic review and meta‐analysis	pmc open access:PMC9060111:crj13485-tbl-0001:table-1-clinical-characteristics-of-included-studies:1:overall	Overall structured 2 x 2 data	9	0.0	continuity-corrected bivariate REML	manifest source_sheet where recorded; otherwise all group-matched rows	PMC Open Access|PMC:PMC9060111|pmc open access:PMC9060111:crj13485-tbl-0001:table-1-clinical-characteristics-of-included-studies:1:overall	0.42.0	canonical	20000	523138818	0.23	0.7780113035465377	0.6842785731463059	0.8300113861576897	0.15314668371498497	0.1968437772264633	0.2882753044822293	0.7117246955177707	0.5459505874300525	0.10202811372664604	0.9938990194384216	0.47539179054649583	0.21588771589188394	-0.30261951300004186	0.07880821016895971	0.15200687507281394	0.23706151796299707	0.1012944282553675	0.19537874884323125	0.30470189428143307	0.245381961134746	0.28830732924465763	0.3431523206867019	0.656847679313298	0.7116926707553424	0.7546180388652539	0.43658846866395223	0.5444908272095257	0.6538818521429164	0.0750620942616215	0.10219528322298774	0.1345759335125678	0.9303331448689826	0.9927276649025428	0.9999825438150471	0.3845365640865289	0.47591609880067964	0.5698554599852148	0.004151783691897695	0.14934437802725786	0.39238162114267033	0.0053364053619426	0.19195656585768955	0.5043392292040132	0.1981298291180551	0.28674842283058943	0.45780798669964806	0.5421920133003518	0.7132515771694106	0.8018701708819449	0.26114367015465445	0.5419501292987047	0.8043928413155021	0.039313732729087295	0.10372158191962044	0.21004934852756152	0.6953075166899463	0.9659732880064402	0.9999243604697235	0.2391367826056028	0.48068292163715576	0.7415770571771035
PMC Open Access	PMC:PMC9060111	Diagnostic value of computed tomography‐based pulmonary artery to aorta ratio measurement in chronic obstructive pulmonary disease with pulmonary hypertension: A systematic review and meta‐analysis	pmc open access:PMC9060111:crj13485-tbl-0001:table-1-clinical-characteristics-of-included-studies:1:overall	Overall structured 2 x 2 data	9	0.0	continuity-corrected bivariate REML	manifest source_sheet where recorded; otherwise all group-matched rows	PMC Open Access|PMC:PMC9060111|pmc open access:PMC9060111:crj13485-tbl-0001:table-1-clinical-characteristics-of-included-studies:1:overall	0.42.0	canonical	20000	523138818	0.24000000000000002	0.7950402793845222	0.6842785731463059	0.8300113861576897	0.15733980989911078	0.19790168369949115	0.2934182040752693	0.7065817959247307	0.5597023472783066	0.10723902438743044	0.9896908221804981	0.49153143748474104	0.19465054279597593	-0.3035088418997811	0.08102475688864276	0.15616344113638045	0.2433087335942815	0.10191276969182972	0.19642204953096698	0.3060332160562207	0.2507288930830877	0.2934555060209962	0.34768745896133024	0.6523125410386698	0.7065444939790038	0.7492711069169122	0.45031758779987446	0.5582510254126618	0.6663623776036932	0.07901695217608033	0.10741371049061095	0.14118780155133356	0.9185998180692184	0.9894461673180195	0.9999731056804164	0.39870585316039137	0.49206530049662545	0.5873411238261579	0.004273821632112998	0.15339947859506123	0.40216470261533405	0.00537560390703923	0.1929455432293505	0.5058419215271314	0.20276201161640386	0.2920488280352118	0.4597794375063442	0.5402205624936557	0.7079511719647882	0.7972379883835962	0.27201938692241845	0.5557244536476802	0.812998267786057	0.041469534245106666	0.10900848406342367	0.21942911997001432	0.6838024975498336	0.9635482291314544	0.9999130663185722	0.24898984819142841	0.49691798369140083	0.7591237219016049
PMC Open Access	PMC:PMC9060111	Diagnostic value of computed tomography‐based pulmonary artery to aorta ratio measurement in chronic obstructive pulmonary disease with pulmonary hypertension: A systematic review and meta‐analysis	pmc open access:PMC9060111:crj13485-tbl-0001:table-1-clinical-characteristics-of-included-studies:1:overall	Overall structured 2 x 2 data	9	0.0	continuity-corrected bivariate REML	manifest source_sheet where recorded; otherwise all group-matched rows	PMC Open Access|PMC:PMC9060111|pmc open access:PMC9060111:crj13485-tbl-0001:table-1-clinical-characteristics-of-included-studies:1:overall	0.42.0	canonical	20000	523138818	0.25	0.8112781244591328	0.6842785731463059	0.8300113861576897	0.16134887669674663	0.1988823214040383	0.29856110366830924	0.7014388963316908	0.5729803419960182	0.11252634709338898	0.9845769981599188	0.5074894683014562	0.173298873700786	-0.3037886561576766	0.08314082441190773	0.16017280055100672	0.24931993483206713	0.10248128466096197	0.19743266300664963	0.307317462797712	0.25606692912160717	0.2986013086696321	0.35219375123074786	0.6478062487692521	0.7013986913303678	0.7439330708783928	0.4637337068797182	0.5715392828944414	0.6782727623615226	0.08304224147320254	0.11270855860095441	0.14787169720194987	0.9062498795544907	0.9849609670594521	0.9999515198103978	0.4128090368670923	0.5080321169544465	0.6044884984764414	0.004391055780620762	0.15723389182594996	0.41127177683157257	0.005412515940261811	0.1938100967911288	0.5069430130459408	0.20743329025006624	0.2972965527179924	0.46204370782888254	0.5379562921711174	0.7027034472820076	0.7925667097499337	0.28285698707308915	0.5690300395176723	0.8210794934470481	0.04367278115086476	0.11437187182215297	0.22883007211481274	0.6722168213887851	0.9618837154386473	0.9999065699535932	0.25888546231211856	0.5129636151268298	0.7759662747848614
PMC Open Access	PMC:PMC9060111	Diagnostic value of computed tomography‐based pulmonary artery to aorta ratio measurement in chronic obstructive pulmonary disease with pulmonary hypertension: A systematic review and meta‐analysis	pmc open access:PMC9060111:crj13485-tbl-0001:table-1-clinical-characteristics-of-included-studies:1:overall	Overall structured 2 x 2 data	9	0.0	continuity-corrected bivariate REML	manifest source_sheet where recorded; otherwise all group-matched rows	PMC Open Access|PMC:PMC9060111|pmc open access:PMC9060111:crj13485-tbl-0001:table-1-clinical-characteristics-of-included-studies:1:overall	0.42.0	canonical	20000	523138818	0.26	0.8267463724926178	0.6842785731463059	0.8300113861576897	0.16517572863677255	0.19979008572940238	0.30370400326134916	0.6962959967386508	0.5858086396870408	0.11789177500150326	0.978648981854646	0.5232703217963526	0.15190260936202815	-0.30347605069626526	0.0851629855620963	0.1639862854856811	0.25508938544398607	0.10300980856478657	0.1983513819253502	0.30854611998465564	0.26131999247655757	0.3037266009084653	0.356661356324175	0.6433386436758249	0.6962733990915346	0.7386800075234424	0.47684740905078393	0.5843794699065835	0.6896512020981671	0.0871398605072444	0.11808151864496536	0.15462880387953334	0.8935756710512694	0.9792749518529957	0.9999180773098357	0.4268502950464609	0.5238209912805386	0.621303679360465	0.004503494034907754	0.16094951511347919	0.4204030584496671	0.005447249827452937	0.1946782235381581	0.5085030578146515	0.2121120015710706	0.3027493860507876	0.46477282666544	0.53522717333456	0.6972506139492124	0.7878879984289292	0.2936566706396855	0.5818904132740027	0.8286830002250504	0.04592505715775247	0.1198134170654028	0.23825227678608407	0.6581255002983174	0.9590709034401921	0.9999280806872264	0.2688279551344641	0.528824300185319	0.7921217766613073
PMC Open Access	PMC:PMC9060111	Diagnostic value of computed tomography‐based pulmonary artery to aorta ratio measurement in chronic obstructive pulmonary disease with pulmonary hypertension: A systematic review and meta‐analysis	pmc open access:PMC9060111:crj13485-tbl-0001:table-1-clinical-characteristics-of-included-studies:1:overall	Overall structured 2 x 2 data	9	0.0	continuity-corrected bivariate REML	manifest source_sheet where recorded; otherwise all group-matched rows	PMC Open Access|PMC:PMC9060111|pmc open access:PMC9060111:crj13485-tbl-0001:table-1-clinical-characteristics-of-included-studies:1:overall	0.42.0	canonical	20000	523138818	0.27	0.8414646362081757	0.6842785731463059	0.8300113861576897	0.1688221285068347	0.20062890493839916	0.30884690285438915	0.6911530971456108	0.598209705332899	0.12333705166416725	0.9719882210050808	0.5388776489190901	0.13052358479690507	-0.3025869872890856	0.0870912488269335	0.16761389126034096	0.26037946053037586	0.1034995947297153	0.19919303087488732	0.3094360111242498	0.2666180386396654	0.3089764065884815	0.36109115647770323	0.6389088435222967	0.6910235934115185	0.7333819613603345	0.48966880566182563	0.5967938736156675	0.700532555207795	0.09131177647336516	0.12353433197980428	0.16146033106667604	0.8806389289575844	0.9727615074085941	0.9997763209654721	0.4408332658915643	0.5394355773014651	0.6377917122995348	0.004611144234743228	0.16443887055938422	0.42907633201088496	0.005479902584524593	0.1954198233456154	0.5099160601025339	0.21662461415028214	0.30814669369538894	0.4675240425786281	0.532475957421372	0.6918533063046111	0.7833753858497178	0.3044186362579936	0.5943275527789971	0.8358499322901692	0.048228017255255856	0.1253348407467415	0.2476958061330653	0.6431535708158959	0.9552921337581501	0.9999063087531991	0.2788214748676097	0.5445037208257424	0.8076055955441647
PMC Open Access	PMC:PMC9060111	Diagnostic value of computed tomography‐based pulmonary artery to aorta ratio measurement in chronic obstructive pulmonary disease with pulmonary hypertension: A systematic review and meta‐analysis	pmc open access:PMC9060111:crj13485-tbl-0001:table-1-clinical-characteristics-of-included-studies:1:overall	Overall structured 2 x 2 data	9	0.0	continuity-corrected bivariate REML	manifest source_sheet where recorded; otherwise all group-matched rows	PMC Open Access|PMC:PMC9060111|pmc open access:PMC9060111:crj13485-tbl-0001:table-1-clinical-characteristics-of-included-studies:1:overall	0.42.0	canonical	20000	523138818	0.28	0.8554508105601306	0.6842785731463059	0.8300113861576897	0.17228976101471655	0.2014023002700821	0.31398980244742913	0.6860101975525709	0.61020453208204	0.12886397291821577	0.964667429916753	0.5543143748519026	0.10921661935662241	-0.301136435708228	0.08892296776298733	0.1710739641777145	0.26561238954949545	0.10394866269956832	0.19998106503131252	0.31049405327651536	0.27159584800051056	0.31410408489044334	0.3655879739602542	0.6344120260397458	0.6858959151095567	0.7284041519994894	0.5022075622643418	0.6088033272012638	0.7109486994933512	0.09556002855668819	0.12906879211047678	0.1683675150351658	0.8674925890853461	0.9655674629696134	0.9995423705017694	0.4547610884654599	0.5548788017833322	0.6539566851422675	0.004714014162616717	0.16791792735536692	0.4371517693695526	0.0055105613372790924	0.1962917391420997	0.511019177225766	0.22123030663741475	0.3135556843220781	0.47026964598988463	0.5297303540101153	0.6864443156779219	0.7787696933625848	0.3151430811787454	0.6063620127324006	0.8426168408754057	0.050583391766605715	0.13093791471833427	0.25716073263194517	0.6272315520152304	0.951833268332805	0.9999028121440424	0.2888700124016744	0.5600048201999719	0.8224315833708256
PMC Open Access	PMC:PMC9060111	Diagnostic value of computed tomography‐based pulmonary artery to aorta ratio measurement in chronic obstructive pulmonary disease with pulmonary hypertension: A systematic review and meta‐analysis	pmc open access:PMC9060111:crj13485-tbl-0001:table-1-clinical-characteristics-of-included-studies:1:overall	Overall structured 2 x 2 data	9	0.0	continuity-corrected bivariate REML	manifest source_sheet where recorded; otherwise all group-matched rows	PMC Open Access|PMC:PMC9060111|pmc open access:PMC9060111:crj13485-tbl-0001:table-1-clinical-characteristics-of-included-studies:1:overall	0.42.0	canonical	20000	523138818	0.29000000000000004	0.8687212463394046	0.6842785731463059	0.8300113861576897	0.175580236197304	0.20211343619965497	0.31913270204046906	0.6808672979595309	0.6218127598445382	0.13447438885956503	0.9567516590890768	0.5695827500564615	0.08803041274967216	-0.2991384962829431	0.0906710589528694	0.17434680114251042	0.2703641841407481	0.10437301877321038	0.20069360784851126	0.31122087237995133	0.27674491259534095	0.3192754185788168	0.37020614798383616	0.6297938520161638	0.6807245814211831	0.723255087404659	0.5144729229130646	0.6204273265235006	0.720928844071063	0.09988673125581898	0.13468674665662628	0.1753516195918188	0.8541821022051438	0.9577396556527765	0.9990124150389438	0.4686364372439718	0.5701529155961744	0.6698018044573228	0.0048123313032445965	0.17115473807089254	0.44477251981721583	0.005539557508835745	0.1970191690281549	0.5119853136911142	0.22536629226340998	0.31892397124919036	0.4724908504462207	0.5275091495537789	0.6810760287508095	0.77463370773659	0.32583020127966994	0.6180130380312339	0.8490163077654236	0.05299299068452929	0.13662446362666925	0.26664712908771804	0.6116025739609618	0.9472517521763584	0.9998736672737178	0.298977422122751	0.5753298548980379	0.8366122266941697
PMC Open Access	PMC:PMC9060111	Diagnostic value of computed tomography‐based pulmonary artery to aorta ratio measurement in chronic obstructive pulmonary disease with pulmonary hypertension: A systematic review and meta‐analysis	pmc open access:PMC9060111:crj13485-tbl-0001:table-1-clinical-characteristics-of-included-studies:1:overall	Overall structured 2 x 2 data	9	0.0	continuity-corrected bivariate REML	manifest source_sheet where recorded; otherwise all group-matched rows	PMC Open Access|PMC:PMC9060111|pmc open access:PMC9060111:crj13485-tbl-0001:table-1-clinical-characteristics-of-included-studies:1:overall	0.42.0	canonical	20000	523138818	0.3	0.8812908992306927	0.6842785731463059	0.8300113861576897	0.17869509259701677	0.20276516273231177	0.324275601633509	0.675724398366491	0.633052782601572	0.14017020590802629	0.9482992122290266	0.584684392060747	0.06700831299833387	-0.29660650716994574	0.09233212771890037	0.17740262911291024	0.27494943586430115	0.10476918325095616	0.201298605565734	0.3119848804796616	0.28184864868255355	0.32445455295800474	0.374560648702074	0.6254393512979259	0.6755454470419953	0.7181513513174463	0.5264737328940419	0.6316841357344078	0.7304998029107057	0.10429407789220099	0.1403900994090176	0.182413936849369	0.840746531889267	0.9493701858116217	0.9977637760754565	0.482461549919726	0.5852595356026316	0.6853294597835342	0.004906010246978049	0.17418564650370058	0.4518909588845782	0.005566845466418255	0.19764829825855781	0.5127602693719502	0.22956880927838816	0.32441039132520355	0.47506061853631354	0.5249393814636865	0.6755896086747964	0.7704311907216118	0.3364801910774182	0.6292986664641476	0.8550774699040111	0.05545870830993627	0.142396366893647	0.27615506863605044	0.5965498837839011	0.9409967343380078	0.9998660884222594	0.3091474395221856	0.5904804377739208	0.8501587757844077
PMC Open Access	PMC:PMC9060111	Diagnostic value of computed tomography‐based pulmonary artery to aorta ratio measurement in chronic obstructive pulmonary disease with pulmonary hypertension: A systematic review and meta‐analysis	pmc open access:PMC9060111:crj13485-tbl-0001:table-1-clinical-characteristics-of-included-studies:1:overall	Overall structured 2 x 2 data	9	0.0	continuity-corrected bivariate REML	manifest source_sheet where recorded; otherwise all group-matched rows	PMC Open Access|PMC:PMC9060111|pmc open access:PMC9060111:crj13485-tbl-0001:table-1-clinical-characteristics-of-included-studies:1:overall	0.42.0	canonical	20000	523138818	0.31	0.8931734583778568	0.6842785731463059	0.8300113861576897	0.1816358002236813	0.2033600511971778	0.329418501226549	0.6705814987734511	0.6439418456629747	0.14595338896713397	0.9393624357181329	0.5996203193897408	0.04618897734027616	-0.29355313898811597	0.0939528198636638	0.18035117046434815	0.2793046653600363	0.10518989226829116	0.20192177540955392	0.3127104402176229	0.2869793406088307	0.32963863358465495	0.37915618477092117	0.6208438152290787	0.670361366415345	0.7130206593911692	0.5382184599977506	0.6425908830364215	0.7396862354063085	0.10878434431754655	0.14618081248052076	0.18955578802340226	0.8272194746127951	0.9405115234556766	0.995706877286351	0.4962382494368885	0.6001996786775683	0.7005412774207272	0.004994943409595357	0.17707955335001163	0.4586076656219956	0.005592355396080576	0.19825886191425338	0.5134586807526716	0.2334927439134759	0.3296836421461209	0.47793755003770266	0.5220624499622972	0.6703163578538791	0.766507256086524	0.3470932437393658	0.6402358218929153	0.8608264629446924	0.05798252821852363	0.1482555607875531	0.2856846247451614	0.582045910320454	0.9342748333477991	0.9998481467703827	0.31938369608469297	0.6054575727845648	0.8630813557066279
PMC Open Access	PMC:PMC9060111	Diagnostic value of computed tomography‐based pulmonary artery to aorta ratio measurement in chronic obstructive pulmonary disease with pulmonary hypertension: A systematic review and meta‐analysis	pmc open access:PMC9060111:crj13485-tbl-0001:table-1-clinical-characteristics-of-included-studies:1:overall	Overall structured 2 x 2 data	9	0.0	continuity-corrected bivariate REML	manifest source_sheet where recorded; otherwise all group-matched rows	PMC Open Access|PMC:PMC9060111|pmc open access:PMC9060111:crj13485-tbl-0001:table-1-clinical-characteristics-of-included-studies:1:overall	0.42.0	canonical	20000	523138818	0.32	0.9043814577244939	0.6842785731463059	0.8300113861576897	0.18440376331809838	0.20390042469698025	0.3345614008195889	0.665438599180411	0.6544961339544852	0.15182596368412804	0.9299884009101804	0.6143909787551611	0.02560694318568657	-0.2899904789693327	0.09548470691659544	0.18306488856270187	0.28339920034320143	0.10558012451609043	0.2024199932441227	0.31336246218079217	0.2918958846689356	0.33488870895396167	0.38392496071904225	0.6160750392809577	0.6651112910460384	0.7081041153310643	0.5497152144447571	0.6531636476440366	0.7485108585220908	0.11335989283250945	0.15206090855669924	0.19677852425636713	0.8136298339746121	0.931210870241411	0.9928566646350485	0.5099679610190772	0.6149737889761575	0.7154381653482712	0.0050791373273027796	0.17968089222697375	0.4647442503655529	0.005616144917524461	0.1986782133714542	0.5138807816061287	0.2373725152278269	0.3350938571292315	0.4806573389132469	0.5193426610867529	0.6649061428707685	0.7626274847721729	0.35766955109529064	0.6508403989335033	0.8662867979890657	0.06056652858266613	0.15420404058870568	0.29523587121771344	0.5675344189521486	0.9268454194125318	0.9997876459545121	0.3296897318357042	0.6202616829807699	0.8753890622431115
PMC Open Access	PMC:PMC9060111	Diagnostic value of computed tomography‐based pulmonary artery to aorta ratio measurement in chronic obstructive pulmonary disease with pulmonary hypertension: A systematic review and meta‐analysis	pmc open access:PMC9060111:crj13485-tbl-0001:table-1-clinical-characteristics-of-included-studies:1:overall	Overall structured 2 x 2 data	9	0.0	continuity-corrected bivariate REML	manifest source_sheet where recorded; otherwise all group-matched rows	PMC Open Access|PMC:PMC9060111|pmc open access:PMC9060111:crj13485-tbl-0001:table-1-clinical-characteristics-of-included-studies:1:overall	0.42.0	canonical	20000	523138818	0.33	0.9149263727797275	0.6842785731463059	0.8300113861576897	0.18700032293205265	0.20438838413183855	0.3397043004126289	0.6602956995873711	0.664730852285337	0.15779001881555155	0.9202194959325098	0.6289962663930746	0.0052931231527822975	-0.28593010638665295	0.09691421990096045	0.1856258395143762	0.28727006931925986	0.1059257037334227	0.2028860955777328	0.3139816250421075	0.29681844727640244	0.34004409874800856	0.3887649145781757	0.6112350854218244	0.6599559012519914	0.7031815527235975	0.5609717675624597	0.6634175388771981	0.7569946343562588	0.11802317633077633	0.1580324732514267	0.2040835274697429	0.8000024746002167	0.9215107489579041	0.9892466553408492	0.5236517247897141	0.6295817593411759	0.7300203505485261	0.0051585984872640715	0.1821711430903518	0.4709235712319489	0.005638266248235066	0.19911016723332586	0.5147119869341943	0.24147847515483303	0.34055990796096414	0.48323979946916945	0.5167602005308305	0.6594400920390358	0.758521524845167	0.3682093036489318	0.661127340027854	0.8714796829666189	0.06321288787860191	0.16024386285486864	0.3048088821927192	0.5533661392647999	0.9189007274550518	0.9997493095596015	0.34006900584584393	0.634892632558122	0.8870900449856933
PMC Open Access	PMC:PMC9060111	Diagnostic value of computed tomography‐based pulmonary artery to aorta ratio measurement in chronic obstructive pulmonary disease with pulmonary hypertension: A systematic review and meta‐analysis	pmc open access:PMC9060111:crj13485-tbl-0001:table-1-clinical-characteristics-of-included-studies:1:overall	Overall structured 2 x 2 data	9	0.0	continuity-corrected bivariate REML	manifest source_sheet where recorded; otherwise all group-matched rows	PMC Open Access|PMC:PMC9060111|pmc open access:PMC9060111:crj13485-tbl-0001:table-1-clinical-characteristics-of-included-studies:1:overall	0.42.0	canonical	20000	523138818	0.34	0.9248187049730301	0.6842785731463059	0.8300113861576897	0.1894267593381342	0.20482583053254563	0.3448472000056688	0.6551527999943312	0.6746602984333917	0.1638477087042669	0.9100939407155932	0.6434355442587532	-0.014724764257436851	-0.28138316071427694	0.09824253319720246	0.18802084873644037	0.2908042472365983	0.10622896430286566	0.20330562922808043	0.31444459943646885	0.30193904193016624	0.34524335156529035	0.3935113501447956	0.6064886498552043	0.6547566484347096	0.6980609580698335	0.5719955693032955	0.6733667682046638	0.7651569363828672	0.12277674268385137	0.16409765757329448	0.211472211245492	0.7863587763520881	0.9114495166863592	0.9849918633257229	0.5372902044537505	0.6440229475604534	0.7442874097677217	0.005233333327928904	0.18462456145645492	0.47626125265144575	0.00565876673967307	0.19963324753670397	0.5149779628055151	0.24538998265796724	0.34597756666457846	0.48609988714760255	0.5139001128523972	0.6540224333354215	0.7546100173420324	0.3787126905894269	0.6711107056923291	0.8764242979193736	0.06592389101185413	0.16637714779183177	0.3144037321474587	0.5395525104704404	0.9105402427783579	0.999768483693483	0.35052490492409083	0.6493497436934267	0.8981915794948744
PMC Open Access	PMC:PMC9060111	Diagnostic value of computed tomography‐based pulmonary artery to aorta ratio measurement in chronic obstructive pulmonary disease with pulmonary hypertension: A systematic review and meta‐analysis	pmc open access:PMC9060111:crj13485-tbl-0001:table-1-clinical-characteristics-of-included-studies:1:overall	Overall structured 2 x 2 data	9	0.0	continuity-corrected bivariate REML	manifest source_sheet where recorded; otherwise all group-matched rows	PMC Open Access|PMC:PMC9060111|pmc open access:PMC9060111:crj13485-tbl-0001:table-1-clinical-characteristics-of-included-studies:1:overall	0.42.0	canonical	20000	523138818	0.35000000000000003	0.934068055375491	0.6842785731463059	0.8300113861576897	0.19168429428153055	0.20521448429630149	0.3499900995987088	0.6500099004012911	0.6842979297866134	0.17000125587406123	0.8996462366122037	0.6577076516442588	-0.034421818763287315	-0.27636040373123216	0.09949893646956663	0.19026544585282854	0.29412494860145927	0.10652214889156927	0.2036954853105888	0.31488599455766897	0.306734733449535	0.35037742431241736	0.3982698708584016	0.6017301291415984	0.6496225756875826	0.693265266550465	0.5827937646873979	0.6830247149597484	0.7730156971469733	0.12762323938300354	0.17025868050893755	0.2189460217379797	0.7727171055801263	0.9010618129134704	0.9801298135338105	0.5508836924041628	0.6582961880413063	0.7582382945518729	0.005303393032592257	0.18676311131806442	0.4813717964731184	0.005677737293414149	0.19994593567701716	0.515349811721812	0.24938429396076323	0.35145609333539185	0.4890799060885095	0.5109200939114904	0.6485439066646081	0.7506157060392367	0.3891798998026326	0.6808037386373321	0.881138031724557	0.06870193589708855	0.17260608173489933	0.32402049589941123	0.526080757101181	0.9012915154799283	0.9997323918912351	0.3610607506769032	0.6636318087457338	0.9087001300818562
PMC Open Access	PMC:PMC9060111	Diagnostic value of computed tomography‐based pulmonary artery to aorta ratio measurement in chronic obstructive pulmonary disease with pulmonary hypertension: A systematic review and meta‐analysis	pmc open access:PMC9060111:crj13485-tbl-0001:table-1-clinical-characteristics-of-included-studies:1:overall	Overall structured 2 x 2 data	9	0.0	continuity-corrected bivariate REML	manifest source_sheet where recorded; otherwise all group-matched rows	PMC Open Access|PMC:PMC9060111|pmc open access:PMC9060111:crj13485-tbl-0001:table-1-clinical-characteristics-of-included-studies:1:overall	0.42.0	canonical	20000	523138818	0.36000000000000004	0.9426831892554923	0.6842785731463059	0.8300113861576897	0.19377409308485044	0.20555590180608652	0.3551329991917488	0.6448670008082512	0.6936564241940874	0.17625295374840586	0.8889075600603134	0.6718109126675909	-0.053775629195178976	-0.2708722765879015	0.10065234964371574	0.19232735691707112	0.29713104011187724	0.10677219111460813	0.2040212015120016	0.31519713462435234	0.31168201065707396	0.3555338459913458	0.4030689830819662	0.5969310169180339	0.6444661540086543	0.688317989342926	0.5933732092459618	0.6924039863674805	0.7805875397830381	0.1325654184561456	0.17651783172979635	0.22650643861759487	0.7590932170548799	0.8903789519867503	0.9746952669296642	0.5644321115299079	0.6723997993519323	0.7718713512385554	0.00537052340217294	0.1887667860230661	0.48606677222673056	0.005697060755283485	0.20024414158923254	0.5156204945275559	0.2530424318532108	0.35678877734314407	0.49217574276363063	0.5078242572363693	0.6432112226568559	0.7469575681467892	0.39961111788232767	0.6902189223729944	0.8856366864135967	0.0715495405322323	0.17893291974738798	0.3336592486082	0.5129383426918847	0.891496664136894	0.9996368150108189	0.37167980506535075	0.6777370982824285	0.9186214044969039
PMC Open Access	PMC:PMC9060111	Diagnostic value of computed tomography‐based pulmonary artery to aorta ratio measurement in chronic obstructive pulmonary disease with pulmonary hypertension: A systematic review and meta‐analysis	pmc open access:PMC9060111:crj13485-tbl-0001:table-1-clinical-characteristics-of-included-studies:1:overall	Overall structured 2 x 2 data	9	0.0	continuity-corrected bivariate REML	manifest source_sheet where recorded; otherwise all group-matched rows	PMC Open Access|PMC:PMC9060111|pmc open access:PMC9060111:crj13485-tbl-0001:table-1-clinical-characteristics-of-included-studies:1:overall	0.42.0	canonical	20000	523138818	0.37	0.9506720926870659	0.6842785731463059	0.8300113861576897	0.1956972666160402	0.20585148982642762	0.3602758987847887	0.6397241012152113	0.7027477356051853	0.1826051695003564	0.877906108195144	0.6857431399865058	-0.07276598449192184	-0.26492895270056005	0.10170206414682782	0.19422052149098823	0.300034810280017	0.10697912027623308	0.20429812022989519	0.3156028378112703	0.3165563246865676	0.3607447973508193	0.4080370249812378	0.591962975018762	0.6392552026491807	0.6834436753134324	0.6037404835354618	0.7015164724494962	0.7878878953866212	0.13760614167883253	0.18287747442925095	0.23415497604736632	0.7455005977598543	0.879429267763464	0.9687204551951131	0.5779350139295976	0.686331587983873	0.7851843364580967	0.005433752912787092	0.19068000831707319	0.4905027686329543	0.005715696247513315	0.2005738990171868	0.5159536841420818	0.2565932163989162	0.3623610294636057	0.49519858319023596	0.5048014168097639	0.6376389705363943	0.7434067836010838	0.41000653014130056	0.6993680348463062	0.889934654146836	0.07446935061071824	0.18535998834262174	0.34332006577755014	0.5001130295189467	0.881146815506505	0.9995431762542705	0.38238527455374205	0.6916633652936102	0.9279604015873284
PMC Open Access	PMC:PMC9060111	Diagnostic value of computed tomography‐based pulmonary artery to aorta ratio measurement in chronic obstructive pulmonary disease with pulmonary hypertension: A systematic review and meta‐analysis	pmc open access:PMC9060111:crj13485-tbl-0001:table-1-clinical-characteristics-of-included-studies:1:overall	Overall structured 2 x 2 data	9	0.0	continuity-corrected bivariate REML	manifest source_sheet where recorded; otherwise all group-matched rows	PMC Open Access|PMC:PMC9060111|pmc open access:PMC9060111:crj13485-tbl-0001:table-1-clinical-characteristics-of-included-studies:1:overall	0.42.0	canonical	20000	523138818	0.38	0.9580420222262995	0.6842785731463059	0.8300113861576897	0.19745487312858556	0.20610251799784274	0.36541879837782865	0.6345812016221714	0.7115831450103444	0.18906034704103347	0.8666674030508242	0.6995016350105188	-0.09137461917547529	-0.25854038721578076	0.10266429863530491	0.19595429200077435	0.3026195509213908	0.1071605381116096	0.20453621809345635	0.31587294074863553	0.32146657671026246	0.36596199602430374	0.4128893096992627	0.5871106903007374	0.6340380039756963	0.6785334232897374	0.6139019067872947	0.7103733963094643	0.7949311079834013	0.14274838610011162	0.18934004829751291	0.2418931836939284	0.7319507617395432	0.8682384170496971	0.9622352905824076	0.5913915766735345	0.7000888486099335	0.7981744285934017	0.0054923328642343065	0.19247825159592163	0.49457528992234034	0.005732872605599506	0.20090794258548322	0.5162354870124022	0.2605251020388517	0.3677012647401805	0.49822251464453277	0.501777485355467	0.6322987352598195	0.7394748979611481	0.4203663206223238	0.7082621975942796	0.8940450710202571	0.07746414772022656	0.1918896883363268	0.35300302325726035	0.4875929201233181	0.8702601388276555	0.9994906664636025	0.39318031290956496	0.7054078458772046	0.9367214528093987
PMC Open Access	PMC:PMC9060111	Diagnostic value of computed tomography‐based pulmonary artery to aorta ratio measurement in chronic obstructive pulmonary disease with pulmonary hypertension: A systematic review and meta‐analysis	pmc open access:PMC9060111:crj13485-tbl-0001:table-1-clinical-characteristics-of-included-studies:1:overall	Overall structured 2 x 2 data	9	0.0	continuity-corrected bivariate REML	manifest source_sheet where recorded; otherwise all group-matched rows	PMC Open Access|PMC:PMC9060111|pmc open access:PMC9060111:crj13485-tbl-0001:table-1-clinical-characteristics-of-included-studies:1:overall	0.42.0	canonical	20000	523138818	0.39	0.9647995485050872	0.6842785731463059	0.8300113861576897	0.19904791998236654	0.20631012969562662	0.3705616979708686	0.6294383020291314	0.7201733071399057	0.1956210101546092	0.855214559953276	0.713083184817457	-0.1095849885518112	-0.2517163636876302	0.10353943084602898	0.19751118832052958	0.3049544740443806	0.10731703907455035	0.2047173307932867	0.31608065583871137	0.32628476272226736	0.3712344669212815	0.41797607312077145	0.5820239268792284	0.6287655330787185	0.6737152372777326	0.6238635497523369	0.7189853602462098	0.8017305285980839	0.1479952499056439	0.19590807264214147	0.2497226477742526	0.7184535036027125	0.8568296473951842	0.9552675540135921	0.6048005947032711	0.7136683610447204	0.8108382355612483	0.00554626268095534	0.19416176614612168	0.4981629884015628	0.005748616580044032	0.20124570585358012	0.5163383307687526	0.2640890592972872	0.3729409158655753	0.501444315640131	0.498555684359869	0.6270590841344247	0.7359109407027127	0.43069067210901496	0.7169119208444634	0.897979951167102	0.08053685818132675	0.19852449783677206	0.3627081972451876	0.4753664847854345	0.8592457797931502	0.9994506773707799	0.4040680226843125	0.7189672566092027	0.9449082583319309
PMC Open Access	PMC:PMC9060111	Diagnostic value of computed tomography‐based pulmonary artery to aorta ratio measurement in chronic obstructive pulmonary disease with pulmonary hypertension: A systematic review and meta‐analysis	pmc open access:PMC9060111:crj13485-tbl-0001:table-1-clinical-characteristics-of-included-studies:1:overall	Overall structured 2 x 2 data	9	0.0	continuity-corrected bivariate REML	manifest source_sheet where recorded; otherwise all group-matched rows	PMC Open Access|PMC:PMC9060111|pmc open access:PMC9060111:crj13485-tbl-0001:table-1-clinical-characteristics-of-included-studies:1:overall	0.42.0	canonical	20000	523138818	0.4	0.9709505944546686	0.6842785731463059	0.8300113861576897	0.20047736525281962	0.20647535147286986	0.37570459756390856	0.6242954024360914	0.728528293327481	0.20228976578824912	0.8435685248484106	0.7264840559233902	-0.12738206960625797	-0.24446653853127842	0.10430940218362714	0.1988925968014001	0.3070063182638226	0.10743018520135125	0.2048431690935907	0.3161914931791681	0.3310235265456294	0.37643107163487677	0.4228981959863867	0.5771018040136132	0.6235689283651232	0.6689764734543705	0.6336312467952819	0.7273623880929148	0.8082985997212567	0.1533499586423607	0.20258414966257	0.2576449921396323	0.7050171169856779	0.8452240339584256	0.947843064061032	0.6181604709103778	0.7270663840573458	0.8231717992055381	0.00559554175676645	0.19558269687067004	0.5013635406170609	0.005762952089142258	0.20143424185297343	0.5163635961298836	0.26780962003336667	0.37849643390780985	0.5045219459668444	0.4954780540331555	0.6215035660921902	0.7321903799666333	0.44097976613658635	0.7253271449473526	0.9017503040381121	0.08369056258505683	0.20526697538047975	0.37243566428924607	0.4634225781896506	0.8478256301267144	0.999389439244275	0.4150514553767988	0.732337788755207	0.9525239183483807
PMC Open Access	PMC:PMC9060111	Diagnostic value of computed tomography‐based pulmonary artery to aorta ratio measurement in chronic obstructive pulmonary disease with pulmonary hypertension: A systematic review and meta‐analysis	pmc open access:PMC9060111:crj13485-tbl-0001:table-1-clinical-characteristics-of-included-studies:1:overall	Overall structured 2 x 2 data	9	0.0	continuity-corrected bivariate REML	manifest source_sheet where recorded; otherwise all group-matched rows	PMC Open Access|PMC:PMC9060111|pmc open access:PMC9060111:crj13485-tbl-0001:table-1-clinical-characteristics-of-included-studies:1:overall	0.42.0	canonical	20000	523138818	0.41000000000000003	0.976500468757824	0.6842785731463059	0.8300113861576897	0.20174411923539642	0.2065991012703034	0.38084749715694854	0.6191525028430515	0.7366576309004024	0.20906930750601796	0.8317482845984214	0.739699985004548	-0.1447521841594026	-0.236800483753276	0.10492492272556316	0.20014445031225037	0.30876154933293176	0.10744994609069149	0.20496093623677203	0.31619191102457717	0.3357607835789129	0.38158475678110726	0.4278424757823623	0.5721575242176377	0.6184152432188927	0.6642392164210871	0.6432106072893824	0.7355139641378784	0.8146469312985479	0.15881587183093354	0.20937096788758364	0.2656618793984742	0.6916485832257524	0.8334406894505603	0.9399858290652976	0.6314692033929258	0.7402786461355892	0.8351705965316845	0.005640169454837471	0.19677847798526946	0.5039247925688823	0.005775900406901142	0.2015139616221437	0.5160517671946532	0.27123623762725446	0.38389918729810973	0.5082615045092611	0.49173849549073856	0.6161008127018903	0.7287637623727454	0.4512337830024857	0.7335172784840918	0.905366237271678	0.08692850609478159	0.21211976322184145	0.38218550128942	0.45175044779898094	0.8361532567662107	0.999187093786428	0.42613361025383883	0.7455150994287645	0.9595709601137569
PMC Open Access	PMC:PMC9060111	Diagnostic value of computed tomography‐based pulmonary artery to aorta ratio measurement in chronic obstructive pulmonary disease with pulmonary hypertension: A systematic review and meta‐analysis	pmc open access:PMC9060111:crj13485-tbl-0001:table-1-clinical-characteristics-of-included-studies:1:overall	Overall structured 2 x 2 data	9	0.0	continuity-corrected bivariate REML	manifest source_sheet where recorded; otherwise all group-matched rows	PMC Open Access|PMC:PMC9060111|pmc open access:PMC9060111:crj13485-tbl-0001:table-1-clinical-characteristics-of-included-studies:1:overall	0.42.0	canonical	20000	523138818	0.42000000000000004	0.9814538950336537	0.6842785731463059	0.8300113861576897	0.20284904585170854	0.20668219554496028	0.38599039674998853	0.6140096032500115	0.7445703394211635	0.2159624191163643	0.8197710536862716	0.7527261666251737	-0.1616828413473821	-0.22872772840848	0.1055215015025807	0.2012297257001038	0.3102932603236311	0.10751549516135184	0.20503227580874162	0.3161567363416406	0.3405771076071125	0.3868214721292127	0.4327980075751979	0.567201992424802	0.6131785278707873	0.6594228923928874	0.6526070263583613	0.7434490689445695	0.8207863692184493	0.16439648999454223	0.21627130578528767	0.2737750120795289	0.678353734632397	0.8214969505780296	0.931718184329649	0.6447243698479097	0.7533003332561067	0.8468295379586672	0.005680147473345514	0.19791905716302313	0.5065974501785225	0.005787482735651829	0.2016590470164027	0.5161704006087332	0.27467500235945536	0.38924271593736265	0.511513284496621	0.488486715503379	0.6107572840626373	0.7253249976405446	0.4614529017769266	0.7414912333566201	0.9088370471780945	0.09025410958474929	0.21908559078552486	0.3919577854997896	0.4403397359062842	0.8243583797394498	0.9987486306602184	0.4373174317768559	0.7584942997569849	0.9660513611385011
PMC Open Access	PMC:PMC9060111	Diagnostic value of computed tomography‐based pulmonary artery to aorta ratio measurement in chronic obstructive pulmonary disease with pulmonary hypertension: A systematic review and meta‐analysis	pmc open access:PMC9060111:crj13485-tbl-0001:table-1-clinical-characteristics-of-included-studies:1:overall	Overall structured 2 x 2 data	9	0.0	continuity-corrected bivariate REML	manifest source_sheet where recorded; otherwise all group-matched rows	PMC Open Access|PMC:PMC9060111|pmc open access:PMC9060111:crj13485-tbl-0001:table-1-clinical-characteristics-of-included-studies:1:overall	0.42.0	canonical	20000	523138818	0.43	0.9858150371789197	0.6842785731463059	0.8300113861576897	0.20379296396320973	0.20672535544436263	0.39113329634302846	0.6088667036569715	0.7522749640696911	0.22297197848344516	0.8076524402724602	0.7655572379846536	-0.17816259690645952	-0.22025779919426614	0.10603735924157713	0.20220146778477088	0.31161782640400254	0.10756313836013434	0.20511095911399907	0.3161017175146272	0.3453448757117974	0.39198910906513473	0.43780035084421964	0.5621996491557801	0.6080108909348653	0.6546551242882026	0.6618256950087147	0.751176212355386	0.8267270571487373	0.1700954621348423	0.2232880355557501	0.28198613383726934	0.6651373960349836	0.8094085439115486	0.9230609160638097	0.6579231090192711	0.7661260736746625	0.8581429627193738	0.005715497328067711	0.1988344805915222	0.5086341222218299	0.005797738026418826	0.20169552410208863	0.5159528948527449	0.27812998104742914	0.39465992293377083	0.5159099182467929	0.48409008175320695	0.6053400770662292	0.7218700189525709	0.4716373003133137	0.7492574571353955	0.9121712985435433	0.09367098169571571	0.22616727829114852	0.4017525945305719	0.4291804768972382	0.8123479214655416	0.9983821935200495	0.44860580555625607	0.771269940073168	0.9719665689003711
PMC Open Access	PMC:PMC9060111	Diagnostic value of computed tomography‐based pulmonary artery to aorta ratio measurement in chronic obstructive pulmonary disease with pulmonary hypertension: A systematic review and meta‐analysis	pmc open access:PMC9060111:crj13485-tbl-0001:table-1-clinical-characteristics-of-included-studies:1:overall	Overall structured 2 x 2 data	9	0.0	continuity-corrected bivariate REML	manifest source_sheet where recorded; otherwise all group-matched rows	PMC Open Access|PMC:PMC9060111|pmc open access:PMC9060111:crj13485-tbl-0001:table-1-clinical-characteristics-of-included-studies:1:overall	0.42.0	canonical	20000	523138818	0.44	0.9895875212220556	0.6842785731463059	0.8300113861576897	0.2045766485977597	0.2067292121318639	0.39627619593606844	0.6037238040639316	0.759779606426192	0.2301009615332555	0.7954065941313401	0.7781872606595337	-0.19418092709071555	-0.21140026056252192	0.1064664359262189	0.20298613281310696	0.31278618890002574	0.1075866799479666	0.20512196087763568	0.3160773374686068	0.3500173242507341	0.39713581914649154	0.4428994736135418	0.557100526386458	0.6028641808535085	0.6499826757492659	0.670871609692388	0.7587034639341141	0.8324784924631237	0.175916593688682	0.23042412711719443	0.29029703070120916	0.6520035077016532	0.7971897336949432	0.9140333735244194	0.6710620990832876	0.7787499197126158	0.8691046314991475	0.005746193941495289	0.19955531400602722	0.5104063009971832	0.005806655619908416	0.2016550428602753	0.5157768161494956	0.2811276009690697	0.40004703165644906	0.5199677782947277	0.48003222170527216	0.5999529683435509	0.7188723990309301	0.4817871552585601	0.7568239629115323	0.9153768951961754	0.09718293189694983	0.2333677405603366	0.4115700063501752	0.41826309092473873	0.8002636463155635	0.9979248164922734	0.46000155272752635	0.7838359921183791	0.9772447633315859
PMC Open Access	PMC:PMC9060111	Diagnostic value of computed tomography‐based pulmonary artery to aorta ratio measurement in chronic obstructive pulmonary disease with pulmonary hypertension: A systematic review and meta‐analysis	pmc open access:PMC9060111:crj13485-tbl-0001:table-1-clinical-characteristics-of-included-studies:1:overall	Overall structured 2 x 2 data	9	0.0	continuity-corrected bivariate REML	manifest source_sheet where recorded; otherwise all group-matched rows	PMC Open Access|PMC:PMC9060111|pmc open access:PMC9060111:crj13485-tbl-0001:table-1-clinical-characteristics-of-included-studies:1:overall	0.42.0	canonical	20000	523138818	0.45	0.9927744539878083	0.6842785731463059	0.8300113861576897	0.20520083209397122	0.20669431135109684	0.40141909552910837	0.5985809044708916	0.7670919528876994	0.2373524464662759	0.7830463386426012	0.7906096992801037	-0.20972811534520708	-0.20216475470770456	0.10680977569213716	0.20361291821877675	0.3135808882492449	0.10758715160638978	0.20509484042513165	0.3158631721330491	0.35461763762709203	0.4022985847313967	0.4481223650351505	0.5518776349648494	0.5977014152686033	0.6453823623729079	0.6797495813368429	0.7660384810760257	0.838049576906738	0.1818638550020273	0.23768265229736507	0.2987095323710423	0.6389552322399522	0.7848534537581096	0.9046535706082274	0.68413753281496	0.7911653264799805	0.8797077163657119	0.005772236487793911	0.20019274943680862	0.5119439814135159	0.005814247601363841	0.20164977919472843	0.515669978570785	0.28412822805291027	0.4053895379071985	0.5235206120153157	0.47647938798468426	0.5946104620928014	0.7158717719470896	0.49190264206330014	0.7641983568751247	0.918461142558265	0.10079398465401639	0.24068999101695038	0.42141009928726775	0.40757837493192917	0.78797210746107	0.9973210330284922	0.4715074226132233	0.7961858281980716	0.9818065936576209
PMC Open Access	PMC:PMC9060111	Diagnostic value of computed tomography‐based pulmonary artery to aorta ratio measurement in chronic obstructive pulmonary disease with pulmonary hypertension: A systematic review and meta‐analysis	pmc open access:PMC9060111:crj13485-tbl-0001:table-1-clinical-characteristics-of-included-studies:1:overall	Overall structured 2 x 2 data	9	0.0	continuity-corrected bivariate REML	manifest source_sheet where recorded; otherwise all group-matched rows	PMC Open Access|PMC:PMC9060111|pmc open access:PMC9060111:crj13485-tbl-0001:table-1-clinical-characteristics-of-included-studies:1:overall	0.42.0	canonical	20000	523138818	0.46	0.9953784388202257	0.6842785731463059	0.8300113861576897	0.2056662051678187	0.20662111730246535	0.4065619951221483	0.5934380048778517	0.7742193009278477	0.24472961818916972	0.7705832887157368	0.8028173970462397	-0.22479515010448892	-0.19256104177398603	0.10706859333116338	0.20409238184339315	0.31425551962989984	0.10756571486325005	0.20503998668616336	0.31571461403400686	0.3593547198068115	0.4074626038655679	0.4534048336177147	0.5465951663822851	0.5925373961344321	0.6406452801931884	0.6884642438768023	0.773188534991464	0.8434486625689497	0.18794139036074828	0.245066789242493	0.3072255135595758	0.6259950476879051	0.7724114254024775	0.8949382779908585	0.6971450893397668	0.8033651274404006	0.889944788009778	0.005793624110614502	0.2006412892321946	0.5130513770233792	0.0058205240184641795	0.20157287058578954	0.5154334844056643	0.2873277118581753	0.4106187479468727	0.5275880566079046	0.4724119433920953	0.5893812520531273	0.7126722881418247	0.5019839349919998	0.7713878638192803	0.9214308032265037	0.1045083948131115	0.2481371458920303	0.43127295203286126	0.3971174917553583	0.7755840882765944	0.99662660224207	0.48312608350251474	0.8083121972050495	0.985952229997824
PMC Open Access	PMC:PMC9060111	Diagnostic value of computed tomography‐based pulmonary artery to aorta ratio measurement in chronic obstructive pulmonary disease with pulmonary hypertension: A systematic review and meta‐analysis	pmc open access:PMC9060111:crj13485-tbl-0001:table-1-clinical-characteristics-of-included-studies:1:overall	Overall structured 2 x 2 data	9	0.0	continuity-corrected bivariate REML	manifest source_sheet where recorded; otherwise all group-matched rows	PMC Open Access|PMC:PMC9060111|pmc open access:PMC9060111:crj13485-tbl-0001:table-1-clinical-characteristics-of-included-studies:1:overall	0.42.0	canonical	20000	523138818	0.47000000000000003	0.9974015885677396	0.6842785731463059	0.8300113861576897	0.20597341790561202	0.2065100158917815	0.4117048947151883	0.5882951052848118	0.7811685833884724	0.25223577297893124	0.7580279562721579	0.8148025479522971	-0.23937363229558173	-0.18259904061544252	0.10724441211104785	0.20439747034928796	0.31462470237721535	0.10752380319049815	0.20492996270719904	0.31544435659964587	0.363948358250299	0.41257933118640566	0.4587224962226688	0.5412775037773311	0.5874206688135943	0.6360516417497011	0.6970200623194654	0.7801605347482607	0.8486835936628997	0.1941535276214315	0.2525798270571561	0.3158468953855257	0.6131248286689559	0.7598742628758216	0.8849031067640615	0.7100799022339205	0.8153415066885187	0.8998078002837547	0.005810355923060271	0.2009013496256421	0.5137168413224515	0.00582549295054151	0.2014247339570962	0.515055166555474	0.2903330047375717	0.4159301429617333	0.5317782322921079	0.46822176770789214	0.5840698570382667	0.7096669952624282	0.5120312071329634	0.7783993507496303	0.9242921464704746	0.10833066432559282	0.25571242864577515	0.4411586436424081	0.3868719578781252	0.7630794896700861	0.9958892164857761	0.49486011134388075	0.8202071973854763	0.9893387358083161
PMC Open Access	PMC:PMC9060111	Diagnostic value of computed tomography‐based pulmonary artery to aorta ratio measurement in chronic obstructive pulmonary disease with pulmonary hypertension: A systematic review and meta‐analysis	pmc open access:PMC9060111:crj13485-tbl-0001:table-1-clinical-characteristics-of-included-studies:1:overall	Overall structured 2 x 2 data	9	0.0	continuity-corrected bivariate REML	manifest source_sheet where recorded; otherwise all group-matched rows	PMC Open Access|PMC:PMC9060111|pmc open access:PMC9060111:crj13485-tbl-0001:table-1-clinical-characteristics-of-included-studies:1:overall	0.42.0	canonical	20000	523138818	0.48000000000000004	0.998845535995202	0.6842785731463059	0.8300113861576897	0.2061230806870838	0.2063613174000048	0.41684779430822827	0.5831522056917717	0.7879463909730071	0.2598743233938376	0.7453898446936823	0.8265566655552907	-0.2534556913015197	-0.17228887043991126	0.10733094185480771	0.20456408345339522	0.3147345995510699	0.10745499477841515	0.20480051827991336	0.31509836927637	0.3685099553220234	0.41773159749044914	0.46397532058209245	0.5360246794179075	0.5822684025095508	0.6314900446779765	0.7054213403726873	0.7869610495400956	0.8537617445512813	0.20050478848925224	0.2602251706892653	0.32457564681835055	0.6003459172037314	0.7472515678386235	0.8745625844038603	0.7229365236922191	0.8270859677747014	0.909288071995285	0.005822431007651332	0.20113296233998051	0.5143047936243992	0.005829160563700312	0.2013654314824376	0.5148992262472	0.2932508288693816	0.4212492634091797	0.5361551606200397	0.46384483937996024	0.5787507365908203	0.7067491711306183	0.5220446304082395	0.7852393487614971	0.9270509924118142	0.11226556045091997	0.26341917461974207	0.4510672535379138	0.37683363027555217	0.7504845456883046	0.9948136797477105	0.5067119761060338	0.8318622456895033	0.9922378736857954
PMC Open Access	PMC:PMC9060111	Diagnostic value of computed tomography‐based pulmonary artery to aorta ratio measurement in chronic obstructive pulmonary disease with pulmonary hypertension: A systematic review and meta‐analysis	pmc open access:PMC9060111:crj13485-tbl-0001:table-1-clinical-characteristics-of-included-studies:1:overall	Overall structured 2 x 2 data	9	0.0	continuity-corrected bivariate REML	manifest source_sheet where recorded; otherwise all group-matched rows	PMC Open Access|PMC:PMC9060111|pmc open access:PMC9060111:crj13485-tbl-0001:table-1-clinical-characteristics-of-included-studies:1:overall	0.42.0	canonical	20000	523138818	0.49	0.9997114417528099	0.6842785731463059	0.8300113861576897	0.20611576504202328	0.2061752586132627	0.42199069390126814	0.5780093060987319	0.7945589930950898	0.267648803446574	0.7326775334612253	0.8380705480836501	-0.2670339082915846	-0.1616408936691598	0.10734313256428449	0.20457141856761582	0.314687849963031	0.10737411625106348	0.20463046637631505	0.31477868194774666	0.37298945174925285	0.4229076478329418	0.4692208802535969	0.530779119746403	0.5770923521670581	0.6270105482507472	0.7136722276635025	0.7935963293316619	0.8586900544060427	0.2069998994941986	0.2680063460754199	0.3334137861774049	0.5876591845360676	0.7345520140403968	0.8639302237977574	0.7357088844348021	0.8385892988751947	0.9183762658821059	0.005829854270478412	0.20111287756188473	0.5144139897102813	0.005831537008576032	0.201170927091992	0.5145624709549699	0.2962398620670116	0.4264122631704954	0.5403859160147918	0.4596140839852082	0.5735877368295046	0.703760137932988	0.532024375583428	0.7919140733312209	0.9297127515392337	0.11631813559275407	0.27126083593337114	0.46099886151006425	0.366994692695481	0.7378080929329165	0.9933105265324501	0.5186840255159878	0.843268043511684	0.9946796404738175
PMC Open Access	PMC:PMC9060111	Diagnostic value of computed tomography‐based pulmonary artery to aorta ratio measurement in chronic obstructive pulmonary disease with pulmonary hypertension: A systematic review and meta‐analysis	pmc open access:PMC9060111:crj13485-tbl-0001:table-1-clinical-characteristics-of-included-studies:1:overall	Overall structured 2 x 2 data	9	0.0	continuity-corrected bivariate REML	manifest source_sheet where recorded; otherwise all group-matched rows	PMC Open Access|PMC:PMC9060111|pmc open access:PMC9060111:crj13485-tbl-0001:table-1-clinical-characteristics-of-included-studies:1:overall	0.42.0	canonical	20000	523138818	0.5	1.0	0.6842785731463059	0.8300113861576897	0.20595200444358447	0.20595200444358447	0.42713359349430813	0.5728664065056919	0.801012357221002	0.2755628740560101	0.7198987540486639	0.8493342396447543	-0.2801012459513361	-0.1506657603552457	0.10726738139002782	0.2044547985901629	0.3144065562881352	0.10726738139002782	0.2044547985901629	0.3144065562881352	0.37757486906137416	0.4280738312399922	0.4745375091950593	0.5254624908049407	0.5719261687600078	0.6224251309386258	0.7217767265724332	0.8000723240170244	0.863475058844583	0.2136438037216428	0.27592700556296684	0.3423633826878084	0.5750650851323748	0.7217834232664223	0.8530185859684619	0.7483902489716814	0.8498415340667549	0.927062364664282	0.005832640334203509	0.20090895338126563	0.5141386320167469	0.005832640334203509	0.20090895338126563	0.5141386320167469	0.29902375266020575	0.43159483581721547	0.5447960639909787	0.4552039360090211	0.5684051641827845	0.7009762473397942	0.5419706122773864	0.7984294431541579	0.9322824601239451	0.12049374894175922	0.2792409866399406	0.4709535477203668	0.3573476416358531	0.7250581093033244	0.9916453146850739	0.5307784658302828	0.8544145385879287	0.9961904858791251
PMC Open Access	PMC:PMC9073804	Comparison of magnetic resonance imaging and computed tomography in the diagnosis of acute pancreatitis: a systematic review and meta-analysis of diagnostic test accuracy studies	pmc open access:PMC9073804:t2:table-2-summary-of-results-of-mri-and-ct:1:overall	Overall structured 2 x 2 data	9	0.1111111111111111	continuity-corrected bivariate REML	manifest source_sheet where recorded; otherwise all group-matched rows	PMC Open Access|PMC:PMC9073804|pmc open access:PMC9073804:t2:table-2-summary-of-results-of-mri-and-ct:1:overall	0.42.0	canonical	20000	1427234664	0.01	0.08079313589591118	0.8972147220581294	0.7033710012032922	0.011350505421983055	0.1404884869997661	0.302634856029322	0.6973651439706781	0.029646774130049288	0.0014739090249998564	0.19261734296787053	0.015988623338141647	0.11182420707195935	-0.06480451255776953	0.0038614834244102515	0.011300732844089442	0.021728348353060534	0.047794696685435574	0.13987243741409666	0.26893804915623	0.14865576023992105	0.3017566968643379	0.5207147213927381	0.47928527860726183	0.6982433031356621	0.8513442397600789	0.016665928253104718	0.029631152061267513	0.06152176734271705	0.000732615208204933	0.0014878870385613679	0.003152754046255709	0.12228725321978462	0.19253871780234846	0.33345637963808533	0.008686488975349925	0.01611997723218075	0.030738059533963264	4.3369356840200114e-05	0.010803343084389985	0.04346716538397568	0.000536795067542303	0.1337161005646363	0.5380056721647252	0.037225532745831645	0.30552682688203825	0.8566482954884116	0.14335170451158824	0.6944731731179619	0.9627744672541684	0.008621054465321163	0.028678765700414173	0.24784546753099973	0.0002548451273573221	0.0015854744463080447	0.016785054289049608	0.07150628671727449	0.18770869047789862	0.8064617482049283	0.0034099814190991216	0.017031833063111974	0.12298741274335798
PMC Open Access	PMC:PMC9073804	Comparison of magnetic resonance imaging and computed tomography in the diagnosis of acute pancreatitis: a systematic review and meta-analysis of diagnostic test accuracy studies	pmc open access:PMC9073804:t2:table-2-summary-of-results-of-mri-and-ct:1:overall	Overall structured 2 x 2 data	9	0.1111111111111111	continuity-corrected bivariate REML	manifest source_sheet where recorded; otherwise all group-matched rows	PMC Open Access|PMC:PMC9073804|pmc open access:PMC9073804:t2:table-2-summary-of-results-of-mri-and-ct:1:overall	0.42.0	canonical	20000	1427234664	0.02	0.14144054254182067	0.8972147220581294	0.7033710012032922	0.02245442572089756	0.15875522899849107	0.3086407132619362	0.6913592867380638	0.05813975172463291	0.0029734258268758326	0.320015733996778	0.02924128280752357	0.17857519145495734	-0.1121992597342971	0.0076517824738777	0.022359431996297946	0.04279791767793359	0.05409893327873262	0.1580836130467103	0.30258592698256404	0.15652404384793472	0.30781912528223787	0.5240056843986902	0.47599431560130967	0.6921808747177621	0.8434759561520652	0.03310892547404354	0.058110014693504936	0.11695684441098987	0.0014790760394320338	0.0030015819606485487	0.006349423307526083	0.20975100138111094	0.3198962414469515	0.5205496800983306	0.016037200915386	0.029477302504142794	0.05547658698548797	8.583730220398883e-05	0.021371708719310777	0.08369699657744867	0.000606879050811112	0.15110030218522147	0.5917468575369854	0.04651786498619984	0.31120271029499197	0.8563090288038298	0.14369097119616994	0.6887972897050081	0.9534821350138001	0.01726615851810218	0.05629538165455393	0.3996708365254254	0.0005147573150707294	0.003198131477505617	0.03334159887833067	0.12576236138882088	0.3125395837612601	0.9590225196077348	0.006365562869794866	0.031114431328091247	0.21088245071462236
PMC Open Access	PMC:PMC9073804	Comparison of magnetic resonance imaging and computed tomography in the diagnosis of acute pancreatitis: a systematic review and meta-analysis of diagnostic test accuracy studies	pmc open access:PMC9073804:t2:table-2-summary-of-results-of-mri-and-ct:1:overall	Overall structured 2 x 2 data	9	0.1111111111111111	continuity-corrected bivariate REML	manifest source_sheet where recorded; otherwise all group-matched rows	PMC Open Access|PMC:PMC9073804|pmc open access:PMC9073804:t2:table-2-summary-of-results-of-mri-and-ct:1:overall	0.42.0	canonical	20000	1427234664	0.03	0.1943918578315762	0.8972147220581294	0.7033710012032922	0.03331445929047752	0.17137785328098273	0.3146465704945504	0.6853534295054495	0.08554500250690025	0.004499223620258547	0.4214221444472644	0.04155281761828764	0.2270302866156882	-0.15283904021328856	0.01137127008675499	0.03317853870917152	0.06321420380622868	0.05849663773781728	0.1706786440506056	0.3251895656092671	0.16440254352253547	0.31386717895719957	0.5277288542349823	0.47227114576501755	0.6861328210428004	0.8355974564774643	0.04933343498510837	0.08550252085348056	0.16716593903976995	0.002239778738587024	0.004541762109805644	0.009590931772076462	0.28355866125392265	0.4212769188550779	0.6511804018271679	0.022943187481283087	0.04188388501267118	0.07806891591234699	0.00012740592652505988	0.031717266094616864	0.12120356941218983	0.0006554077313024404	0.16316149476845443	0.6235012657639307	0.055672779869659766	0.31690273965574683	0.855888634065636	0.1441113659343638	0.6830972603442531	0.9443272201303402	0.02593541293324546	0.08290778187039538	0.5022211843923343	0.0007798892023823731	0.004838676196500141	0.04967426857636143	0.17352568784665115	0.41227615071725154	0.9855591361960793	0.009176625181609561	0.044178908424188174	0.2850116562024525
PMC Open Access	PMC:PMC9073804	Comparison of magnetic resonance imaging and computed tomography in the diagnosis of acute pancreatitis: a systematic review and meta-analysis of diagnostic test accuracy studies	pmc open access:PMC9073804:t2:table-2-summary-of-results-of-mri-and-ct:1:overall	Overall structured 2 x 2 data	9	0.1111111111111111	continuity-corrected bivariate REML	manifest source_sheet where recorded; otherwise all group-matched rows	PMC Open Access|PMC:PMC9073804|pmc open access:PMC9073804:t2:table-2-summary-of-results-of-mri-and-ct:1:overall	0.42.0	canonical	20000	1427234664	0.04	0.24229218908241482	0.8972147220581294	0.7033710012032922	0.04393316537909507	0.18132307750189736	0.3206524277271646	0.6793475722728354	0.1119236462256319	0.006051999426331396	0.5056911284031222	0.053298101264469745	0.26339893932070746	-0.18899408781794508	0.015024066438102878	0.04375261969654612	0.08300858412145935	0.06200805108493405	0.1805779206595216	0.34259702896664274	0.17221993435573155	0.3197999604837883	0.5313533846376967	0.4686466153623034	0.6802000395162118	0.8277800656442683	0.06534378280588762	0.11186966747746385	0.21285478253389511	0.003015134816267726	0.006109128741829712	0.012878229532544732	0.34830223261681437	0.5055298096403045	0.7469042321959369	0.029590773284696083	0.05371816083137648	0.09932060399865121	0.0001680756082296382	0.04181728839188944	0.15643401245340377	0.0006936897506525392	0.17259032802607366	0.6456419955007023	0.06473883883871459	0.3224839999774831	0.8549153725072987	0.14508462749270107	0.6775160000225169	0.9352611611612852	0.03462891904947669	0.10856976231296861	0.57613564826686	0.0010503996214901103	0.0065078383055954874	0.06578757369103079	0.21703390569334102	0.4953738487923067	0.9942324948847986	0.01190815260344347	0.0566285816528153	0.3500033163646867
PMC Open Access	PMC:PMC9073804	Comparison of magnetic resonance imaging and computed tomography in the diagnosis of acute pancreatitis: a systematic review and meta-analysis of diagnostic test accuracy studies	pmc open access:PMC9073804:t2:table-2-summary-of-results-of-mri-and-ct:1:overall	Overall structured 2 x 2 data	9	0.1111111111111111	continuity-corrected bivariate REML	manifest source_sheet where recorded; otherwise all group-matched rows	PMC Open Access|PMC:PMC9073804|pmc open access:PMC9073804:t2:table-2-summary-of-results-of-mri-and-ct:1:overall	0.42.0	canonical	20000	1427234664	0.05	0.28639695711595625	0.8972147220581294	0.7033710012032922	0.05431297097031622	0.18964227664027175	0.32665828495977883	0.6733417150402212	0.13733230770017096	0.007632475134540783	0.5772094997801402	0.06465323610964331	0.290812542664184	-0.22174372100631295	0.018597525228666777	0.054093300375990985	0.10217051946827359	0.06493618303750698	0.18887526222595208	0.3567444308666549	0.17997306095517993	0.3257940049487437	0.5350511450008072	0.4649488549991928	0.6742059950512562	0.8200269390448199	0.08114418149884156	0.13726796890910273	0.25460750794440373	0.0038055717910692394	0.007704408089384336	0.016212293714369604	0.40619800916052146	0.5770389038242716	0.8184995092538299	0.03606775364942719	0.06515789973195492	0.11960951377975873	0.00020784715038508765	0.05167904065538013	0.1898414383379477	0.0007257310010487807	0.18044549486765793	0.6628612267730372	0.0738458088117081	0.32809727981419634	0.8541764867632887	0.145823513236711	0.6719027201858037	0.9261541911882918	0.04334677877329346	0.13333134388192397	0.6319390743842203	0.001326453914845521	0.008206373188700385	0.08168590418214708	0.2573298277958283	0.5656735519999763	0.9966906646440348	0.014590923410687849	0.06865286579097532	0.4080918934476634
PMC Open Access	PMC:PMC9073804	Comparison of magnetic resonance imaging and computed tomography in the diagnosis of acute pancreatitis: a systematic review and meta-analysis of diagnostic test accuracy studies	pmc open access:PMC9073804:t2:table-2-summary-of-results-of-mri-and-ct:1:overall	Overall structured 2 x 2 data	9	0.1111111111111111	continuity-corrected bivariate REML	manifest source_sheet where recorded; otherwise all group-matched rows	PMC Open Access|PMC:PMC9073804|pmc open access:PMC9073804:t2:table-2-summary-of-results-of-mri-and-ct:1:overall	0.42.0	canonical	20000	1427234664	0.060000000000000005	0.32744491915447627	0.8972147220581294	0.7033710012032922	0.06445617712436899	0.19684586125448775	0.33266414219239304	0.667335857807607	0.16182352257356925	0.009241398621637113	0.6386542069301475	0.0757210743779557	0.31120928777567125	-0.25172384477652054	0.022094928195363836	0.0641883549085529	0.12078143918479932	0.06747677823927473	0.19602794593453818	0.3688603246514848	0.18767562944647917	0.33181011649061876	0.5383964215968128	0.46160357840318716	0.6681898835093812	0.8123243705535208	0.0967387338645784	0.16174986124621193	0.2929117579264784	0.00461153397562863	0.00932835248400227	0.01959412944412736	0.45857154079472323	0.6384793920629372	0.8724529110071927	0.04242565581945377	0.07630692157307796	0.1391555937542395	0.0002467213533830393	0.06128876394246368	0.2214724857584895	0.000753474367597823	0.18717274374182588	0.6763656199960979	0.08290663586076039	0.33387309094314505	0.8539407924677321	0.1460592075322673	0.6661269090568549	0.9170933641392395	0.052089094582947186	0.15723909784057497	0.6755614933102135	0.001608224272162129	0.009935063051175873	0.09737353364888517	0.2948270045989851	0.6252133245998864	0.9978626548716167	0.017243139380011072	0.08036233779171062	0.4606141609789604
PMC Open Access	PMC:PMC9073804	Comparison of magnetic resonance imaging and computed tomography in the diagnosis of acute pancreatitis: a systematic review and meta-analysis of diagnostic test accuracy studies	pmc open access:PMC9073804:t2:table-2-summary-of-results-of-mri-and-ct:1:overall	Overall structured 2 x 2 data	9	0.1111111111111111	continuity-corrected bivariate REML	manifest source_sheet where recorded; otherwise all group-matched rows	PMC Open Access|PMC:PMC9073804|pmc open access:PMC9073804:t2:table-2-summary-of-results-of-mri-and-ct:1:overall	0.42.0	canonical	20000	1427234664	0.06999999999999999	0.3659236509002231	0.8972147220581294	0.7033710012032922	0.07436496482775035	0.20322535765262012	0.3386699994250073	0.6613300005749927	0.18544609989281366	0.010879544931691116	0.6918472501865818	0.08656915337246696	0.32592359928635867	-0.27935449752775615	0.025541966910986206	0.07406283338366404	0.13879175367136842	0.06980135568758512	0.202399689666025	0.37929156349943877	0.19536217609998455	0.33773796476710843	0.5420276162275979	0.45797238377240207	0.6622620352328916	0.8046378239000155	0.11213143649363949	0.18536406369485292	0.3281778181345557	0.005433483309445822	0.010981741539119062	0.023024770859792903	0.5063117276207045	0.69167206992165	0.913053814431646	0.0486985471713088	0.08723339313676715	0.15810250413681903	0.00028469901494892417	0.07072491095280783	0.25159095530253023	0.0007780284609877633	0.19327778015663843	0.6875504075333242	0.09193420254134166	0.33941937543099915	0.8534714462989256	0.14652855370107432	0.6605806245690008	0.9080657974586583	0.060855969532458594	0.18033643815122435	0.7105988215688503	0.0018958900885772158	0.01169471812093541	0.11285462315973943	0.3304198469459331	0.6748610331514019	0.9986740112340146	0.019876958190971204	0.09182955924750494	0.5084667638530652
PMC Open Access	PMC:PMC9073804	Comparison of magnetic resonance imaging and computed tomography in the diagnosis of acute pancreatitis: a systematic review and meta-analysis of diagnostic test accuracy studies	pmc open access:PMC9073804:t2:table-2-summary-of-results-of-mri-and-ct:1:overall	Overall structured 2 x 2 data	9	0.1111111111111111	continuity-corrected bivariate REML	manifest source_sheet where recorded; otherwise all group-matched rows	PMC Open Access|PMC:PMC9073804|pmc open access:PMC9073804:t2:table-2-summary-of-results-of-mri-and-ct:1:overall	0.42.0	canonical	20000	1427234664	0.08	0.4021791902022728	0.8972147220581294	0.7033710012032922	0.0840414003930906	0.2089650644301677	0.34467585665762157	0.6553241433423784	0.20824544678204457	0.012547717520997212	0.7381155629110421	0.09724527395780916	0.3359363727087693	-0.30493391624446364	0.028921072360844315	0.08372557740266587	0.15626932865928225	0.07191091201486256	0.20817978513646312	0.3885564754871774	0.20320349014370145	0.34374680156446225	0.545476177668979	0.45452382233102073	0.6562531984355378	0.7967965098562985	0.127326183181253	0.20815590217097543	0.3607533714609184	0.006271900241760696	0.01266538339804624	0.026505282165058073	0.5500593655998629	0.7379429961081532	0.9433067663900278	0.05491075633145022	0.09798555522937749	0.17655117050440516	0.00032178093015315803	0.0799624846211971	0.28028892833162206	0.0008000934359416282	0.19882302856341377	0.6969254878420065	0.10102259943908706	0.3451932034994162	0.8521525519319416	0.14784744806805827	0.6548067965005839	0.8989774005609129	0.0696475072556671	0.20266388457762025	0.7393583899591932	0.0021896383455326826	0.013486177914672513	0.128133224932193	0.3632163493814774	0.7174055250360206	0.9986650975774022	0.022501174815279027	0.10310584154836752	0.5522962232467724
PMC Open Access	PMC:PMC9073804	Comparison of magnetic resonance imaging and computed tomography in the diagnosis of acute pancreatitis: a systematic review and meta-analysis of diagnostic test accuracy studies	pmc open access:PMC9073804:t2:table-2-summary-of-results-of-mri-and-ct:1:overall	Overall structured 2 x 2 data	9	0.1111111111111111	continuity-corrected bivariate REML	manifest source_sheet where recorded; otherwise all group-matched rows	PMC Open Access|PMC:PMC9073804|pmc open access:PMC9073804:t2:table-2-summary-of-results-of-mri-and-ct:1:overall	0.42.0	canonical	20000	1427234664	0.09	0.43646981706410287	0.8972147220581294	0.7033710012032922	0.09348744044690863	0.2141899320226728	0.3506817138902357	0.6493182861097643	0.230263859753196	0.014246749572065147	0.778470986853369	0.10778510051355719	0.34200116978926615	-0.32868471655054565	0.03223259604978982	0.09312041660746506	0.1733160420024783	0.07384839636014494	0.2133490403387705	0.397085973019353	0.21097924084010014	0.3497681552046604	0.5490049581226588	0.450995041877341	0.6502318447953395	0.7890207591598999	0.14232676821118367	0.2301675996724133	0.39093499947802884	0.007127284668031981	0.014380116051081096	0.030036758729965227	0.5903001211591553	0.7783033530224144	0.9654002852009533	0.0610806390892795	0.10859939518287093	0.19457616735810726	0.00035796789142001495	0.08894212874822996	0.3075689486395596	0.0008201435183488103	0.20377612671248543	0.7046740384212821	0.11004272812724764	0.3510613218739998	0.8512146747910484	0.14878532520895066	0.6489386781260001	0.8899572718727523	0.07846381197031432	0.22425929990905819	0.7633886865658223	0.002489664016074231	0.015310312573373442	0.14321328586893783	0.3928516728871283	0.7524858720498082	0.9990957578977068	0.025122529451186593	0.11422942514232264	0.592068233898893
PMC Open Access	PMC:PMC9073804	Comparison of magnetic resonance imaging and computed tomography in the diagnosis of acute pancreatitis: a systematic review and meta-analysis of diagnostic test accuracy studies	pmc open access:PMC9073804:t2:table-2-summary-of-results-of-mri-and-ct:1:overall	Overall structured 2 x 2 data	9	0.1111111111111111	continuity-corrected bivariate REML	manifest source_sheet where recorded; otherwise all group-matched rows	PMC Open Access|PMC:PMC9073804|pmc open access:PMC9073804:t2:table-2-summary-of-results-of-mri-and-ct:1:overall	0.42.0	canonical	20000	1427234664	0.09999999999999999	0.4689955935892812	0.8972147220581294	0.7033710012032922	0.10270493653893857	0.21898912898717235	0.35668757112285	0.64331242887715	0.25154078658634044	0.015977505381214858	0.8137110925730938	0.11821631361524361	0.3447154989838126	-0.3507792799740376	0.03547622667787655	0.10229401464654306	0.1897566814231347	0.07564298505743436	0.218112954673357	0.4046022692258223	0.21885371280589938	0.3557231367262665	0.5526230318900354	0.4473769681099643	0.6442768632737335	0.7811462871941004	0.15713688951449753	0.2514385373352075	0.41897723808193577	0.008000156923853403	0.016126808726263344	0.03362032824024737	0.6274158742315581	0.8135502010080777	0.9809003756826186	0.06722263602584637	0.11910283919246824	0.21223467708878455	0.0003932606885386884	0.09776432228765713	0.33376252888886454	0.0008385168089299428	0.20845467126770786	0.7116538693562954	0.11900729351946192	0.35713660299976846	0.850495370670118	0.1495046293298818	0.6428633970002315	0.8809927064805381	0.08730498848216219	0.2451581042278157	0.783767619023864	0.0027961704964149757	0.017168024271578708	0.15809865095712833	0.4213210137806908	0.7820689042048783	0.9993167249442997	0.027746422415001467	0.12522994889825717	0.6292095837512254
PMC Open Access	PMC:PMC9073804	Comparison of magnetic resonance imaging and computed tomography in the diagnosis of acute pancreatitis: a systematic review and meta-analysis of diagnostic test accuracy studies	pmc open access:PMC9073804:t2:table-2-summary-of-results-of-mri-and-ct:1:overall	Overall structured 2 x 2 data	9	0.1111111111111111	continuity-corrected bivariate REML	manifest source_sheet where recorded; otherwise all group-matched rows	PMC Open Access|PMC:PMC9073804|pmc open access:PMC9073804:t2:table-2-summary-of-results-of-mri-and-ct:1:overall	0.42.0	canonical	20000	1427234664	0.11	0.499915958164528	0.8972147220581294	0.7033710012032922	0.11169563940321425	0.22342883354496548	0.36269342835546414	0.6373065716445359	0.27211306219110154	0.01774088182462995	0.8444804330395793	0.12856107086995586	0.3445644748750513	-0.3713548872945721	0.03865181809320962	0.11122966336636546	0.205702570911867	0.07731663184972556	0.22249672479900814	0.4114743039352386	0.226543483172828	0.3617132069059905	0.5560620951620207	0.44393790483797907	0.6382867930940095	0.773456516827172	0.1717601517087633	0.2720054895700777	0.4450997733537922	0.008891058840459515	0.0179063633586281	0.037257151897907945	0.6617154651668425	0.8443276906776829	0.9906172583626961	0.07334849207893175	0.12951823665493367	0.22957180227041474	0.0004276601086716598	0.1063163417576126	0.3587295328120487	0.0008554640068739554	0.2126684296055672	0.717579679050747	0.1281347149814614	0.3628975831087219	0.8498511787338243	0.1501488212661756	0.6371024168912781	0.8718652850185385	0.09617114218914614	0.2653934687706049	0.8012686521663039	0.0031093700657708195	0.019060248705188715	0.172793066536818	0.4470772514115989	0.807698279798062	0.9994088218621988	0.03037733818688879	0.13613109863412526	0.6635195929177372
PMC Open Access	PMC:PMC9073804	Comparison of magnetic resonance imaging and computed tomography in the diagnosis of acute pancreatitis: a systematic review and meta-analysis of diagnostic test accuracy studies	pmc open access:PMC9073804:t2:table-2-summary-of-results-of-mri-and-ct:1:overall	Overall structured 2 x 2 data	9	0.1111111111111111	continuity-corrected bivariate REML	manifest source_sheet where recorded; otherwise all group-matched rows	PMC Open Access|PMC:PMC9073804|pmc open access:PMC9073804:t2:table-2-summary-of-results-of-mri-and-ct:1:overall	0.42.0	canonical	20000	1427234664	0.12	0.5293608652873644	0.8972147220581294	0.7033710012032922	0.12046120289800405	0.22755970604780446	0.3686992855880784	0.6313007144119216	0.2920151214159467	0.019537809908094655	0.8713101050703893	0.13883755732144482	0.34194923978302494	-0.39052330796591955	0.04174923892214569	0.11994613105935312	0.22108758826209648	0.07886725608150509	0.22658669902664635	0.4176500432121645	0.23436194975657154	0.367660110140132	0.5594872775345243	0.44051272246547546	0.632339889859868	0.7656380502434285	0.186200069022939	0.29190283623262836	0.46949320849820414	0.009800554866320253	0.019719716143173076	0.04094842567572561	0.693454270163284	0.8711665970513431	0.9959271033343456	0.07946802531402107	0.13986392537694786	0.24662391405843742	0.00046116693636704054	0.11470088351066826	0.38243923225623955	0.0008711768598849772	0.21667805656242212	0.7224546756939274	0.1370896160018865	0.3688482083581177	0.8492057876964595	0.15079421230353995	0.6311517916418823	0.8629103839981134	0.10506237908556326	0.28499649161589946	0.8164612022475516	0.003429484376652221	0.02098795666296866	0.18730018344441418	0.46905389573292466	0.8278598510494433	0.9995124985250813	0.03301911307531823	0.14695227574697545	0.6952555240359968
PMC Open Access	PMC:PMC9073804	Comparison of magnetic resonance imaging and computed tomography in the diagnosis of acute pancreatitis: a systematic review and meta-analysis of diagnostic test accuracy studies	pmc open access:PMC9073804:t2:table-2-summary-of-results-of-mri-and-ct:1:overall	Overall structured 2 x 2 data	9	0.1111111111111111	continuity-corrected bivariate REML	manifest source_sheet where recorded; otherwise all group-matched rows	PMC Open Access|PMC:PMC9073804|pmc open access:PMC9073804:t2:table-2-summary-of-results-of-mri-and-ct:1:overall	0.42.0	canonical	20000	1427234664	0.13	0.557438185027989	0.8972147220581294	0.7033710012032922	0.12900318764894214	0.23142151204167127	0.37470514282069256	0.6252948571793074	0.3112791913917538	0.021369256406040642	0.8946445508806207	0.14906101033362862	0.33720636585263164	-0.4083771746943604	0.04474220774693505	0.12845017940947662	0.2361235707280295	0.08026398074019371	0.23042945901351758	0.42358700403018446	0.24221423588235755	0.3735619812512363	0.5629824328954205	0.4370175671045795	0.6264380187487637	0.7577857641176423	0.20046006811292796	0.3111627544023943	0.4923237222942565	0.010729233259702821	0.021567839177158234	0.04469538162853084	0.7228472773753388	0.8945111022208667	0.9982635465776069	0.08558963561511251	0.15015526623630077	0.26342086610191623	0.0004937819535660581	0.1228742139551157	0.405368436613027	0.0008858057571733543	0.22042661815308934	0.7271989029468324	0.1458319351747368	0.3743670933072857	0.848765795632028	0.15123420436797197	0.6256329066927143	0.8541680648252631	0.11397880576629628	0.30399635715430956	0.8297737615417777	0.003756744977992055	0.02295215568729809	0.2016235600366933	0.48735861350252374	0.8437447735367982	0.9995595769115823	0.03567511270978477	0.1577097001889844	0.7246339712487819
PMC Open Access	PMC:PMC9073804	Comparison of magnetic resonance imaging and computed tomography in the diagnosis of acute pancreatitis: a systematic review and meta-analysis of diagnostic test accuracy studies	pmc open access:PMC9073804:t2:table-2-summary-of-results-of-mri-and-ct:1:overall	Overall structured 2 x 2 data	9	0.1111111111111111	continuity-corrected bivariate REML	manifest source_sheet where recorded; otherwise all group-matched rows	PMC Open Access|PMC:PMC9073804|pmc open access:PMC9073804:t2:table-2-summary-of-results-of-mri-and-ct:1:overall	0.42.0	canonical	20000	1427234664	0.14	0.584238811642856	0.8972147220581294	0.7033710012032922	0.13732306441725697	0.23504611758179855	0.3807110000533068	0.6192889999466932	0.3299354656696295	0.02323622559596657	0.9148604247845887	0.15924442385566986	0.3306216131417328	-0.4249943877871861	0.0476890731093065	0.13672389985960992	0.25049852175015985	0.08162599293122406	0.23402057024446532	0.42876049443851244	0.24990209917968237	0.3795997702858772	0.5665211801908787	0.4334788198091212	0.6204002297141228	0.7500979008203175	0.2145434907725426	0.3298153920210478	0.5137368599211805	0.011677707357495517	0.023451742197791045	0.048499289264274555	0.7500781666931903	0.9147229493959191	0.9990504061138101	0.09172065479783982	0.1604053541557784	0.27998751576158737	0.000525505939614452	0.130719840147915	0.4276106823342415	0.0008994711223253904	0.22374384847924783	0.731910776574082	0.15465736521838125	0.3799145043566917	0.848006160309961	0.15199383969003896	0.6200854956433083	0.8453426347816188	0.12292052943107325	0.3224204810619482	0.8415349544467692	0.004091393873704155	0.02495389183013449	0.21576666510063539	0.502350246034744	0.8582906144956347	0.9995715620967947	0.03834835459718696	0.16841716831726797	0.7518399990104992
PMC Open Access	PMC:PMC9073804	Comparison of magnetic resonance imaging and computed tomography in the diagnosis of acute pancreatitis: a systematic review and meta-analysis of diagnostic test accuracy studies	pmc open access:PMC9073804:t2:table-2-summary-of-results-of-mri-and-ct:1:overall	Overall structured 2 x 2 data	9	0.1111111111111111	continuity-corrected bivariate REML	manifest source_sheet where recorded; otherwise all group-matched rows	PMC Open Access|PMC:PMC9073804|pmc open access:PMC9073804:t2:table-2-summary-of-results-of-mri-and-ct:1:overall	0.42.0	canonical	20000	1427234664	0.15000000000000002	0.6098403047164005	0.8972147220581294	0.7033710012032922	0.14542221721281584	0.23845950503458907	0.38671685728592103	0.613283142714079	0.34801226213217645	0.02513976109476824	0.9322802979212501	0.1693990480842735	0.3224399932048496	-0.44044125663212697	0.050581618061957365	0.14483226412635203	0.26450253995831635	0.08294239929825528	0.23749211556901717	0.43372426832516475	0.25757660479046574	0.3856005390617283	0.5699602640415307	0.43003973595846884	0.6143994609382717	0.7424233952095342	0.22845359654438163	0.34788902536067856	0.5338606390081212	0.012646616926044392	0.025372474421823943	0.05236145697809416	0.7753058193504949	0.931980868434453	0.9995753661981821	0.0978675956045727	0.17062552251376983	0.29634480292033066	0.000556339671271397	0.13841637554745212	0.4484225920016544	0.0009122710764912736	0.2269715111922967	0.7353115045588671	0.16370378427204266	0.38551114416164856	0.8465084718250119	0.1534915281749876	0.6144888558383514	0.8362962157279572	0.13188765788876386	0.34029464229137163	0.8520010305632005	0.004433684119504115	0.0269942515106209	0.2297328806540784	0.5132205231236562	0.8701913216187163	0.9996257495430738	0.04104159568803578	0.17908659048404257	0.776524146799337
PMC Open Access	PMC:PMC9073804	Comparison of magnetic resonance imaging and computed tomography in the diagnosis of acute pancreatitis: a systematic review and meta-analysis of diagnostic test accuracy studies	pmc open access:PMC9073804:t2:table-2-summary-of-results-of-mri-and-ct:1:overall	Overall structured 2 x 2 data	9	0.1111111111111111	continuity-corrected bivariate REML	manifest source_sheet where recorded; otherwise all group-matched rows	PMC Open Access|PMC:PMC9073804|pmc open access:PMC9073804:t2:table-2-summary-of-results-of-mri-and-ct:1:overall	0.42.0	canonical	20000	1427234664	0.16	0.6343095546405662	0.8972147220581294	0.7033710012032922	0.15330194616975262	0.24168317353602176	0.39272271451853524	0.6072772854814648	0.36553616641526193	0.0270809478040345	0.9471828771408481	0.1795347535980104	0.312873322500282	-0.45477480104255574	0.05338242973346967	0.1526788013140089	0.278107316370299	0.08415832513151883	0.2407007748772205	0.4384410014569141	0.26524608044612796	0.39165099305512674	0.5733269439156987	0.4266730560843012	0.6083490069448731	0.734753919553872	0.2421935652349045	0.3654102020520776	0.5528081110046404	0.013636629600254607	0.02733112649410594	0.05628323355277968	0.7986691118465661	0.9467625320012366	0.9997351026951566	0.10403633378789506	0.1808257107265805	0.3125105354888277	0.0005862839227188485	0.14595525957003103	0.46846651979266635	0.0009242867594057738	0.23010099485689933	0.7385455829340685	0.17254088635717657	0.39134618289838535	0.8459519298426428	0.15404807015735686	0.6086538171016147	0.8274591136428234	0.14088029956171214	0.3576431034164932	0.8613747493133763	0.00478388046108556	0.029074363481268774	0.24352550464194075	0.5208684822539773	0.8800972732638264	0.9997026031556187	0.043757396827855385	0.18972838271402676	0.7982343415060711
PMC Open Access	PMC:PMC9073804	Comparison of magnetic resonance imaging and computed tomography in the diagnosis of acute pancreatitis: a systematic review and meta-analysis of diagnostic test accuracy studies	pmc open access:PMC9073804:t2:table-2-summary-of-results-of-mri-and-ct:1:overall	Overall structured 2 x 2 data	9	0.1111111111111111	continuity-corrected bivariate REML	manifest source_sheet where recorded; otherwise all group-matched rows	PMC Open Access|PMC:PMC9073804|pmc open access:PMC9073804:t2:table-2-summary-of-results-of-mri-and-ct:1:overall	0.42.0	canonical	20000	1427234664	0.17	0.6577047787442195	0.8972147220581294	0.7033710012032922	0.16096347020069385	0.24473513862561172	0.39872857175114945	0.6012714282488505	0.38253216236802645	0.029060913971927806	0.9598107948155208	0.18966030284778543	0.3021060160713013	-0.46804447589643405	0.05607042311152371	0.16031084043970106	0.2911499188255138	0.08525165837867421	0.24374285488055686	0.44267569316041344	0.2731100285218287	0.3976763321716753	0.5769895289016772	0.4230104710983224	0.6023236678283247	0.7268899714781712	0.2557664993377799	0.38240387119462554	0.5706794861421618	0.014648442417759176	0.02932883255269207	0.06026600972925516	0.820265308260231	0.9588066744392065	0.9998339481690289	0.11023224451780955	0.19101473829657922	0.3284999742255981	0.0006153394655727632	0.1531031966224906	0.48804811391204844	0.0009355861253549867	0.23278407207990237	0.7420473891704072	0.18140166985871808	0.39712109471741514	0.845696986402507	0.15430301359749268	0.6028789052825849	0.8185983301412818	0.1498985634901065	0.3744887205129281	0.8698186447974062	0.005142260017034156	0.03119540091019263	0.2571477535325273	0.5204722694569458	0.8892046252087981	0.9996798715738984	0.0464981714680229	0.20035175862752908	0.819868288497085
PMC Open Access	PMC:PMC9073804	Comparison of magnetic resonance imaging and computed tomography in the diagnosis of acute pancreatitis: a systematic review and meta-analysis of diagnostic test accuracy studies	pmc open access:PMC9073804:t2:table-2-summary-of-results-of-mri-and-ct:1:overall	Overall structured 2 x 2 data	9	0.1111111111111111	continuity-corrected bivariate REML	manifest source_sheet where recorded; otherwise all group-matched rows	PMC Open Access|PMC:PMC9073804|pmc open access:PMC9073804:t2:table-2-summary-of-results-of-mri-and-ct:1:overall	0.42.0	canonical	20000	1427234664	0.18000000000000002	0.6800770457282799	0.8972147220581294	0.7033710012032922	0.16840792944402705	0.24763066258718175	0.40473442898376366	0.5952655710162363	0.39902375089751013	0.031080833379883287	0.97037666002127	0.1997835565869282	0.2902996142929901	-0.48029348914135167	0.05870087897255082	0.16774077346142202	0.3037986035604832	0.08631504230478668	0.24664966199791677	0.4467120386854872	0.280890271668169	0.4036600757975062	0.5806542871516074	0.4193457128483926	0.5963399242024938	0.7191097283318308	0.26917542636938774	0.3988935018888592	0.587563906339482	0.01568278345556336	0.031366772418726624	0.06431121985091649	0.8401229122991569	0.9684696300631718	0.9999067241255222	0.11646030677224903	0.20120051317343443	0.34432627647676933	0.0006435070688905316	0.16032694920444385	0.506588678316675	0.000946226714947295	0.23574821442878308	0.7448989515212648	0.19038886648480868	0.4031051602245688	0.845083682725128	0.15491631727487173	0.5968948397754312	0.8096111335151912	0.15894255933638662	0.3908530436202058	0.8774645297686189	0.005509113010181573	0.03335858358746742	0.2706027648182124	0.5157279564324442	0.8970575798805035	0.9997120479084444	0.04926622338209907	0.21096495129936702	0.8398708426705507
PMC Open Access	PMC:PMC9073804	Comparison of magnetic resonance imaging and computed tomography in the diagnosis of acute pancreatitis: a systematic review and meta-analysis of diagnostic test accuracy studies	pmc open access:PMC9073804:t2:table-2-summary-of-results-of-mri-and-ct:1:overall	Overall structured 2 x 2 data	9	0.1111111111111111	continuity-corrected bivariate REML	manifest source_sheet where recorded; otherwise all group-matched rows	PMC Open Access|PMC:PMC9073804|pmc open access:PMC9073804:t2:table-2-summary-of-results-of-mri-and-ct:1:overall	0.42.0	canonical	20000	1427234664	0.19	0.7014714598838974	0.8972147220581294	0.7033710012032922	0.17563638751723099	0.2503827989613449	0.4107402862163779	0.5892597137836221	0.4150330583867797	0.03314192766303145	0.979067836217283	0.20991163352964248	0.27759637633338563	-0.4915598263542549	0.06132087131034928	0.17495656591351436	0.3158283379583104	0.08741748569570981	0.2494136624496055	0.4502369034523288	0.2884486796643217	0.409667540835927	0.5841060607407706	0.4158939392592294	0.5903324591640731	0.7115513203356783	0.28242330112016656	0.4149011913760118	0.603540932272413	0.016740413577240522	0.033446173919985264	0.06842034358590998	0.8575107918741075	0.975584970844463	0.999932335746075	0.12272518476972509	0.21139019289208813	0.3600008383763615	0.0006707874991820955	0.16732152725969596	0.5244849255984522	0.0009562577204397161	0.23852934414094312	0.7476924658991276	0.19928405000740174	0.40892860210410403	0.8441396487309895	0.15586035126901052	0.5910713978958959	0.8007159499925981	0.16801239738968887	0.4067564087143808	0.8844204266052085	0.0058847435514559135	0.03556518026432735	0.2838935994245833	0.5037793428694892	0.9034473147249861	0.9997490161277262	0.05206377653814811	0.22157538473934862	0.8565751011551622
PMC Open Access	PMC:PMC9073804	Comparison of magnetic resonance imaging and computed tomography in the diagnosis of acute pancreatitis: a systematic review and meta-analysis of diagnostic test accuracy studies	pmc open access:PMC9073804:t2:table-2-summary-of-results-of-mri-and-ct:1:overall	Overall structured 2 x 2 data	9	0.1111111111111111	continuity-corrected bivariate REML	manifest source_sheet where recorded; otherwise all group-matched rows	PMC Open Access|PMC:PMC9073804|pmc open access:PMC9073804:t2:table-2-summary-of-results-of-mri-and-ct:1:overall	0.42.0	canonical	20000	1427234664	0.2	0.7219280948873623	0.8972147220581294	0.7033710012032922	0.18264983358800768	0.2530028057939833	0.41674614344899213	0.5832538565510079	0.4305809357383745	0.035245468773983726	0.9860502671865201	0.22005103568706488	0.2641221722991578	-0.5018770592002975	0.06383910028693307	0.18194260008700835	0.32760219562447407	0.08842861323591163	0.25202316044424844	0.45378784666302213	0.29605666574191347	0.41562627029345056	0.5875499275506266	0.41245007244937315	0.5843737297065494	0.7039433342580865	0.2955130078253243	0.43044776383235933	0.6186817969650517	0.017822128299490658	0.03556831535769105	0.07259490773169618	0.8740641150409675	0.9809194866660415	0.9999591279310373	0.12903129261345375	0.22159031105576993	0.3755335624363546	0.0006971815204191093	0.1741633731139359	0.5413755045360193	0.0009657215522660689	0.24124753468849203	0.749902252551186	0.20830016579862867	0.41476011016426384	0.8443218907034252	0.1556781092965748	0.5852398898357362	0.7916998342013711	0.17710818857032937	0.4222180220164038	0.890775702876828	0.0062694704806780495	0.03781651113463211	0.2970232440319307	0.49432042785316777	0.9091956058836237	0.9997606546700277	0.05489299927596949	0.2321898083944812	0.8719670268006379
PMC Open Access	PMC:PMC9073804	Comparison of magnetic resonance imaging and computed tomography in the diagnosis of acute pancreatitis: a systematic review and meta-analysis of diagnostic test accuracy studies	pmc open access:PMC9073804:t2:table-2-summary-of-results-of-mri-and-ct:1:overall	Overall structured 2 x 2 data	9	0.1111111111111111	continuity-corrected bivariate REML	manifest source_sheet where recorded; otherwise all group-matched rows	PMC Open Access|PMC:PMC9073804|pmc open access:PMC9073804:t2:table-2-summary-of-results-of-mri-and-ct:1:overall	0.42.0	canonical	20000	1427234664	0.21000000000000002	0.7414827399312737	0.8972147220581294	0.7033710012032922	0.18944918427379184	0.2555004642338019	0.42275200068160634	0.5772479993183937	0.44568704897534267	0.0373927816004213	0.9914715790602232	0.23020774805236585	0.24998883912894954	-0.5112749918789078	0.06626108579963834	0.18872855198769842	0.338980390979364	0.08936295105908997	0.2545285841787649	0.45716558555467296	0.30379776681623055	0.4215828713398647	0.5910617509780652	0.4089382490219347	0.5784171286601353	0.6962022331837694	0.30844736225826097	0.4455528607471867	0.6330504675791007	0.018928759787684626	0.03773452812701837	0.07683648810652213	0.8874088405585966	0.9847163578019167	0.9999630166737707	0.1353828464477512	0.23180687791838334	0.3909330692932565	0.0007228642176378731	0.18059515504921703	0.5578446042380409	0.0009748901474158034	0.24355948604542837	0.7523366009703021	0.21717484480352925	0.4205036462477083	0.8433044266690939	0.15669557333090606	0.5794963537522917	0.7828251551964707	0.1862300444343256	0.43725603737116636	0.8966049316470416	0.006663628269189593	0.040113950468798135	0.3099946133127818	0.4782243387695926	0.9135507953994311	0.999768121802953	0.057756024290943474	0.24281440400650825	0.8864984421468739
PMC Open Access	PMC:PMC9073804	Comparison of magnetic resonance imaging and computed tomography in the diagnosis of acute pancreatitis: a systematic review and meta-analysis of diagnostic test accuracy studies	pmc open access:PMC9073804:t2:table-2-summary-of-results-of-mri-and-ct:1:overall	Overall structured 2 x 2 data	9	0.1111111111111111	continuity-corrected bivariate REML	manifest source_sheet where recorded; otherwise all group-matched rows	PMC Open Access|PMC:PMC9073804|pmc open access:PMC9073804:t2:table-2-summary-of-results-of-mri-and-ct:1:overall	0.42.0	canonical	20000	1427234664	0.22	0.7601675029619657	0.8972147220581294	0.7033710012032922	0.1960352853791511	0.2578843276189874	0.42875785791422055	0.5712421420857794	0.4603699622276748	0.03958524674780724	0.9954636230772473	0.24038731879845215	0.23529612011528167	-0.5197801841635135	0.06860941806320495	0.1952856609095271	0.3499961740925216	0.09025565785944649	0.2568981969744871	0.4604198058043444	0.3114470581396764	0.4276133894795826	0.5948629849591551	0.4051370150408449	0.5723866105204174	0.6885529418603236	0.32122911374989466	0.4602350237091626	0.646704548786993	0.02006117899091428	0.039946199502573096	0.0811467115327248	0.8965973827024729	0.9873620009847104	0.9999656748372461	0.14178390718772635	0.24204546128869764	0.40620686695699937	0.0007479074624828587	0.18673987788877	0.5735720045531686	0.0009838719223969241	0.24565622334701853	0.7545337077923823	0.2260969659648909	0.42627568104560065	0.8424122789514991	0.15758772104850083	0.5737243189543993	0.7739030340351091	0.19537807717795716	0.4518876273526852	0.9019708312814859	0.0070675679896832315	0.04245892941123749	0.3228105520890015	0.46240218332262856	0.9178357015485219	0.9997951985327197	0.06065496549723958	0.2534548714586963	0.8995025270609913
PMC Open Access	PMC:PMC9073804	Comparison of magnetic resonance imaging and computed tomography in the diagnosis of acute pancreatitis: a systematic review and meta-analysis of diagnostic test accuracy studies	pmc open access:PMC9073804:t2:table-2-summary-of-results-of-mri-and-ct:1:overall	Overall structured 2 x 2 data	9	0.1111111111111111	continuity-corrected bivariate REML	manifest source_sheet where recorded; otherwise all group-matched rows	PMC Open Access|PMC:PMC9073804|pmc open access:PMC9073804:t2:table-2-summary-of-results-of-mri-and-ct:1:overall	0.42.0	canonical	20000	1427234664	0.23	0.7780113035465377	0.8972147220581294	0.7033710012032922	0.2024089134796285	0.260161918672588	0.43476371514683476	0.5652362848531652	0.47464721384045366	0.04182430349950288	0.9981445802625812	0.25059492444839665	0.22013327671604355	-0.527416379098141	0.0708891283106403	0.20160966555040505	0.3605959231247429	0.09111580768492009	0.25913462263513953	0.463484169807018	0.3190862300063861	0.4336264286826471	0.5984788988018509	0.4015211011981487	0.5663735713173529	0.6809137699936135	0.33386094713693376	0.47451177033481107	0.6596960546342706	0.021220297928060745	0.04220477560109452	0.08552725791710969	0.9021477715743945	0.9888783583158394	0.9999755571173151	0.14823841604183136	0.2523112522590274	0.4213614872245923	0.0007720928818989066	0.1927246614894652	0.5883362190364541	0.0009923928847554628	0.24771447485523218	0.7562052329504002	0.23528350973778914	0.43198490518099314	0.8421979130941593	0.1578020869058407	0.5680150948190069	0.7647164902622107	0.20455239964236593	0.4661290486809736	0.9069265310490957	0.0074816583591460215	0.044852938953269444	0.3354738374118106	0.44664629490653	0.9214859112763909	0.9997629210894221	0.0635919325524907	0.26411649841200224	0.9125059698641974
PMC Open Access	PMC:PMC9073804	Comparison of magnetic resonance imaging and computed tomography in the diagnosis of acute pancreatitis: a systematic review and meta-analysis of diagnostic test accuracy studies	pmc open access:PMC9073804:t2:table-2-summary-of-results-of-mri-and-ct:1:overall	Overall structured 2 x 2 data	9	0.1111111111111111	continuity-corrected bivariate REML	manifest source_sheet where recorded; otherwise all group-matched rows	PMC Open Access|PMC:PMC9073804|pmc open access:PMC9073804:t2:table-2-summary-of-results-of-mri-and-ct:1:overall	0.42.0	canonical	20000	1427234664	0.24000000000000002	0.7950402793845222	0.8972147220581294	0.7033710012032922	0.2085707773596895	0.2623398873842642	0.44076957237944897	0.5592304276205511	0.4885353862597775	0.044111452967625364	0.9996207186828144	0.2608354232977194	0.20458043929829228	-0.5342048560868027	0.07312497159790714	0.20777775701977605	0.37089564480278225	0.09197643628133735	0.2613424280599047	0.46651176603267186	0.3267549176044609	0.43960565396988854	0.602207654661647	0.39779234533835295	0.5603943460301115	0.673245082395539	0.34634548464199444	0.4883996639928364	0.6720720706979602	0.022407072137491654	0.04451176453467491	0.08997986243399324	0.9031515574357413	0.9897324769898211	0.9999746484881737	0.15475022446400796	0.26260911906874945	0.43640259636642903	0.000795419784002062	0.19852651753881537	0.6024445497451429	0.0010004773401139293	0.2497062383965049	0.7577534942148132	0.2439540461121631	0.43769093415860005	0.8410480112870622	0.15895198871293775	0.5623090658414	0.7560459538878368	0.21375312531819543	0.47999570247451673	0.9115173362659276	0.007906286861427848	0.047297533094482036	0.34798718056791766	0.43138476412381654	0.9240746348278245	0.9998130211953011	0.066569043625229	0.27473354194471167	0.9234603123565278
PMC Open Access	PMC:PMC9073804	Comparison of magnetic resonance imaging and computed tomography in the diagnosis of acute pancreatitis: a systematic review and meta-analysis of diagnostic test accuracy studies	pmc open access:PMC9073804:t2:table-2-summary-of-results-of-mri-and-ct:1:overall	Overall structured 2 x 2 data	9	0.1111111111111111	continuity-corrected bivariate REML	manifest source_sheet where recorded; otherwise all group-matched rows	PMC Open Access|PMC:PMC9073804|pmc open access:PMC9073804:t2:table-2-summary-of-results-of-mri-and-ct:1:overall	0.42.0	canonical	20000	1427234664	0.25	0.8112781244591328	0.8972147220581294	0.7033710012032922	0.2145215193116244	0.26442413870661524	0.4467754296120632	0.5532245703879368	0.5020501702819604	0.04644826144914112	0.9999878720996611	0.2711133995334925	0.18870974764052828	-0.5401647249256403	0.0753043192474848	0.21369762393122743	0.3809014084977817	0.09282182888598049	0.2634085863879252	0.4695078013495348	0.3345144631017287	0.44557399512900997	0.6057195154883585	0.39428048451164144	0.5544260048709899	0.6654855368982713	0.35868528768832836	0.5019143779077885	0.6838753243108079	0.023622503304216495	0.04686873976894458	0.09450631781686934	0.8972584943002738	0.9901602693883471	0.9999807197435632	0.16132311976110214	0.2729436515708523	0.4513350853885457	0.0008178874746362302	0.20430108792804624	0.6160937540628977	0.0010081468364274012	0.25182620086576446	0.7594112739988378	0.2527034266046096	0.4433151053256425	0.8403917037345507	0.15960829626544926	0.5566848946743574	0.7472965733953904	0.22298036835027088	0.4935021898078306	0.9157821173746029	0.008341860956618805	0.04979433220662862	0.36035322901480854	0.41686952247520337	0.9268613853212107	0.9998071967646964	0.06958843684529988	0.28544977673606065	0.932252001697038
PMC Open Access	PMC:PMC9073804	Comparison of magnetic resonance imaging and computed tomography in the diagnosis of acute pancreatitis: a systematic review and meta-analysis of diagnostic test accuracy studies	pmc open access:PMC9073804:t2:table-2-summary-of-results-of-mri-and-ct:1:overall	Overall structured 2 x 2 data	9	0.1111111111111111	continuity-corrected bivariate REML	manifest source_sheet where recorded; otherwise all group-matched rows	PMC Open Access|PMC:PMC9073804|pmc open access:PMC9073804:t2:table-2-summary-of-results-of-mri-and-ct:1:overall	0.42.0	canonical	20000	1427234664	0.26	0.8267463724926178	0.8972147220581294	0.7033710012032922	0.22026171630150337	0.2664199367907963	0.4527812868446774	0.5472187131553226	0.5152064241893831	0.04883636400296307	0.9993326929609492	0.28143319989604615	0.17258632046833133	-0.5453131725965716	0.07739658466294133	0.21943965233133333	0.3905676888912393	0.0936158745149286	0.26542560044107455	0.47241536447712296	0.34203490377541107	0.4514979996574428	0.6093402592974231	0.39065974070257675	0.5485020003425571	0.6579650962245889	0.3708828586518001	0.5150707541646734	0.6951446774060865	0.02486764207968097	0.04927734370193659	0.09910847676505789	0.886548993632471	0.9901872954841726	0.9999783771007927	0.1679608472865143	0.2833191981647464	0.4661631438777315	0.0008394952573648724	0.20971738739991316	0.629139686071714	0.001015420551327993	0.2536659299364338	0.7609826991739619	0.2616541149224037	0.44905293432238286	0.8399130861341001	0.1600869138658999	0.5509470656776172	0.7383458850775964	0.23223424354231947	0.5066623629954379	0.9197544132281297	0.008788809385169538	0.052345026615361445	0.3725745682480946	0.4030439391494695	0.9290967599974359	0.9998272283548565	0.07265228077691703	0.29620111826433704	0.9388284163168691
PMC Open Access	PMC:PMC9073804	Comparison of magnetic resonance imaging and computed tomography in the diagnosis of acute pancreatitis: a systematic review and meta-analysis of diagnostic test accuracy studies	pmc open access:PMC9073804:t2:table-2-summary-of-results-of-mri-and-ct:1:overall	Overall structured 2 x 2 data	9	0.1111111111111111	continuity-corrected bivariate REML	manifest source_sheet where recorded; otherwise all group-matched rows	PMC Open Access|PMC:PMC9073804|pmc open access:PMC9073804:t2:table-2-summary-of-results-of-mri-and-ct:1:overall	0.42.0	canonical	20000	1427234664	0.27	0.8414646362081757	0.8972147220581294	0.7033710012032922	0.2257918810075891	0.2683319907834236	0.4587871440772916	0.5412128559227084	0.5280182282415559	0.05127746826521873	0.9977337209427163	0.2917989642918275	0.1562690847345406	-0.5496656719163482	0.07938266111757271	0.22491826963247258	0.3997828098278961	0.09433867770758424	0.26729378746800775	0.47510351906100917	0.34963224459419534	0.4575143470753505	0.6129869962576822	0.3870130037423178	0.5424856529246496	0.6503677554058046	0.38294064255262955	0.5278828580815156	0.7059155539624851	0.026143591110883973	0.05173929148073687	0.10378825447212293	0.8735653030805935	0.9897215904468674	0.9999801039003262	0.174667129936628	0.293739896617145	0.4808903204906799	0.0008599126535369779	0.21499643917131966	0.6416950517789916	0.0010219236989113803	0.25550264374762177	0.7625930124296255	0.2704481662253602	0.4547014626708265	0.8394731449813948	0.1605268550186051	0.5452985373291734	0.7295518337746396	0.24151486636173158	0.5194893729809249	0.9234633149047724	0.009247583575528335	0.0549513804164389	0.3846537236036856	0.3898568437005019	0.9310285613849203	0.9998552684971918	0.07576278418148487	0.306991683932248	0.9458203495051885
PMC Open Access	PMC:PMC9073804	Comparison of magnetic resonance imaging and computed tomography in the diagnosis of acute pancreatitis: a systematic review and meta-analysis of diagnostic test accuracy studies	pmc open access:PMC9073804:t2:table-2-summary-of-results-of-mri-and-ct:1:overall	Overall structured 2 x 2 data	9	0.1111111111111111	continuity-corrected bivariate REML	manifest source_sheet where recorded; otherwise all group-matched rows	PMC Open Access|PMC:PMC9073804|pmc open access:PMC9073804:t2:table-2-summary-of-results-of-mri-and-ct:1:overall	0.42.0	canonical	20000	1427234664	0.28	0.8554508105601306	0.8972147220581294	0.7033710012032922	0.23111246273595587	0.27016452598207075	0.46479300130990586	0.5352069986900941	0.5404989349415192	0.05377335852139792	0.995262299479291	0.302214651442282	0.1398114889191604	-0.5532361591178486	0.08132517968339695	0.23026933313235293	0.4083884196711705	0.09506704380833654	0.26917892915616926	0.47739556106535996	0.3572460717532252	0.46358585846576744	0.6165445946021011	0.3834554053978987	0.5364141415342325	0.6427539282467748	0.39486102868930295	0.5403640283686291	0.7162203119549091	0.02745150829717292	0.05425637507455841	0.10854763128330988	0.8605499216167588	0.9887160204650827	0.9999723592345388	0.1814456855084325	0.30420969986600715	0.49551957244862593	0.0008789729193065658	0.2200116174182722	0.6534055185891308	0.0010274967402638072	0.2571879232590981	0.7638142491925339	0.278951070571024	0.46045392298146787	0.8389290280622919	0.1610709719377081	0.5395460770185321	0.7210489294289759	0.2508223529443635	0.5319957131718802	0.9269341793532664	0.009718659165009785	0.05761523554451212	0.39659316199742783	0.37726191807423387	0.9326628360132423	0.999828877687553	0.07892220528452291	0.3178253809495766	0.9525011156409018
PMC Open Access	PMC:PMC9073804	Comparison of magnetic resonance imaging and computed tomography in the diagnosis of acute pancreatitis: a systematic review and meta-analysis of diagnostic test accuracy studies	pmc open access:PMC9073804:t2:table-2-summary-of-results-of-mri-and-ct:1:overall	Overall structured 2 x 2 data	9	0.1111111111111111	continuity-corrected bivariate REML	manifest source_sheet where recorded; otherwise all group-matched rows	PMC Open Access|PMC:PMC9073804|pmc open access:PMC9073804:t2:table-2-summary-of-results-of-mri-and-ct:1:overall	0.42.0	canonical	20000	1427234664	0.29000000000000004	0.8687212463394046	0.8972147220581294	0.7033710012032922	0.23622384821746706	0.2719213432535017	0.47079885854252	0.52920114145748	0.5526612154548339	0.056325900055787144	0.9919833660660646	0.31268406041063473	0.12326211972666001	-0.5560371859287698	0.08315709729747142	0.2353423980037011	0.4165873142074959	0.09572356800052569	0.27090669071969964	0.4795408377116375	0.3649389828097301	0.4695798024701538	0.6201335207209958	0.37986647927900413	0.5304201975298463	0.6350610171902699	0.4066463522169449	0.5525269234506391	0.7260885680386004	0.028792610294935742	0.056830467624566255	0.11338865548974787	0.8470214702343539	0.9871438496100411	0.9999745373873778	0.1883002423587229	0.3147323976571997	0.5100533058742358	0.0008971375434752263	0.22485962884427785	0.6645154900789844	0.0010327104894182818	0.25883979445856264	0.7649352342642738	0.28778532764312775	0.4659991755070071	0.8390867075707003	0.1609132924292996	0.534000824492993	0.7122146723568722	0.26015682009938174	0.5441932600278543	0.930189209905064	0.010202537644665919	0.06033851611421196	0.4083952936047216	0.36521715901335033	0.9341616122587449	0.9998557570485285	0.08213286072236997	0.3287059287472192	0.9578896349767055
PMC Open Access	PMC:PMC9073804	Comparison of magnetic resonance imaging and computed tomography in the diagnosis of acute pancreatitis: a systematic review and meta-analysis of diagnostic test accuracy studies	pmc open access:PMC9073804:t2:table-2-summary-of-results-of-mri-and-ct:1:overall	Overall structured 2 x 2 data	9	0.1111111111111111	continuity-corrected bivariate REML	manifest source_sheet where recorded; otherwise all group-matched rows	PMC Open Access|PMC:PMC9073804|pmc open access:PMC9073804:t2:table-2-summary-of-results-of-mri-and-ct:1:overall	0.42.0	canonical	20000	1427234664	0.3	0.8812908992306927	0.8972147220581294	0.7033710012032922	0.24112636228967535	0.2736058689590036	0.4768047157751342	0.5231952842248657	0.564517102520394	0.058937043800471774	0.9879561370195433	0.32321084866360417	0.10666523778885062	-0.5580800505670885	0.08491405099109596	0.24020852236734208	0.4244147763179145	0.09635189818165622	0.2725643968149766	0.4815830694364368	0.3725813080698113	0.4755918128191071	0.6235963922190649	0.3764036077809349	0.5244081871808928	0.6274186919301886	0.4182988956723423	0.5643835642894246	0.7355474818288714	0.03016817629248643	0.05946352809264294	0.11831344626770075	0.8333912268297975	0.9850663934425935	0.9999673476284328	0.1952345537161623	0.32531163467689395	0.5244934084091681	0.0009144083044015504	0.22941957597343016	0.6751687583081117	0.001037578290210153	0.2603221889318248	0.7661133899118764	0.2965651691909998	0.471955260883093	0.8395257307185082	0.16047426928149158	0.528044739116907	0.703434830809	0.26951838531414946	0.5560933106785191	0.9332479317556734	0.010699748140117798	0.06312323305503648	0.420062473482523	0.3536844040369842	0.93574448802463	0.999857416822214	0.08539713431599673	0.3396368776166392	0.9631497106713837
PMC Open Access	PMC:PMC9073804	Comparison of magnetic resonance imaging and computed tomography in the diagnosis of acute pancreatitis: a systematic review and meta-analysis of diagnostic test accuracy studies	pmc open access:PMC9073804:t2:table-2-summary-of-results-of-mri-and-ct:1:overall	Overall structured 2 x 2 data	9	0.1111111111111111	continuity-corrected bivariate REML	manifest source_sheet where recorded; otherwise all group-matched rows	PMC Open Access|PMC:PMC9073804|pmc open access:PMC9073804:t2:table-2-summary-of-results-of-mri-and-ct:1:overall	0.42.0	canonical	20000	1427234664	0.31	0.8931734583778568	0.8972147220581294	0.7033710012032922	0.24582026846668636	0.2752211971380504	0.48281057300774843	0.5171894269922516	0.5760780301585409	0.061608831308257346	0.9832347034275704	0.3337985471825742	0.09006124504971358	-0.5593749111952826	0.08659587893183662	0.24493143433248998	0.4319677338090644	0.0969530365233964	0.2742260554599595	0.4836325237357429	0.3800870789141285	0.4815877017206906	0.6275169505924653	0.37248304940753446	0.5184122982793093	0.6199129210858715	0.42982089044771193	0.5759453740125111	0.7446220055232695	0.0315795520797628	0.0621576062333409	0.1233241967717273	0.819691296827799	0.981724009849529	0.999958078651352	0.20225241092954993	0.33595092569882135	0.5388412752446176	0.0009307869722383084	0.2338035835251601	0.6852781978611296	0.001042112216286368	0.2617672763695689	0.7672397689757849	0.3051159715151301	0.4779300744820518	0.8398707724328754	0.16012922756712453	0.5220699255179482	0.6948840284848699	0.27890716675915617	0.5677066178224858	0.9361275839363238	0.011210849341641906	0.06597148906350213	0.43159700313602145	0.34262891407522855	0.9369223445676046	0.9998321882961005	0.088717485798553	0.35062162412607006	0.966460435669642
PMC Open Access	PMC:PMC9073804	Comparison of magnetic resonance imaging and computed tomography in the diagnosis of acute pancreatitis: a systematic review and meta-analysis of diagnostic test accuracy studies	pmc open access:PMC9073804:t2:table-2-summary-of-results-of-mri-and-ct:1:overall	Overall structured 2 x 2 data	9	0.1111111111111111	continuity-corrected bivariate REML	manifest source_sheet where recorded; otherwise all group-matched rows	PMC Open Access|PMC:PMC9073804|pmc open access:PMC9073804:t2:table-2-summary-of-results-of-mri-and-ct:1:overall	0.42.0	canonical	20000	1427234664	0.32	0.9043814577244939	0.8972147220581294	0.7033710012032922	0.25030576939949484	0.2767701253288485	0.4888164302403627	0.5111835697596373	0.5873548704519266	0.06434340007614948	0.9778685519307355	0.3444505730274101	0.07348709420624167	-0.5599308846970837	0.0882024107278488	0.24936102650830144	0.439181488071374	0.09752788491459577	0.2757254965573006	0.48561531676732367	0.3875604299219324	0.48753434189778333	0.6311263763398831	0.3688736236601166	0.5124656581022167	0.6124395700780676	0.4412145182152089	0.5872232146215313	0.7533351036974437	0.03302815444005233	0.06491484791554186	0.12842317739123602	0.8059491893648134	0.9773014915302851	0.9999423544599165	0.20935765588333155	0.34665366815308085	0.5530978294591509	0.0009462753089884122	0.2381411685164404	0.6949893821314442	0.0010463232089801212	0.26331938418510403	0.7684692959982847	0.3135534029691519	0.4838515626923202	0.8398407194745827	0.16015928052541725	0.5161484373076798	0.686446597030848	0.2883232832929892	0.5790434221333914	0.9388434444007709	0.01173643159831214	0.0688854838981876	0.44300113203218083	0.33201900615462204	0.9369682185132837	0.999847811463978	0.09209645960833765	0.36166342374483285	0.9698589816066338
PMC Open Access	PMC:PMC9073804	Comparison of magnetic resonance imaging and computed tomography in the diagnosis of acute pancreatitis: a systematic review and meta-analysis of diagnostic test accuracy studies	pmc open access:PMC9073804:t2:table-2-summary-of-results-of-mri-and-ct:1:overall	Overall structured 2 x 2 data	9	0.1111111111111111	continuity-corrected bivariate REML	manifest source_sheet where recorded; otherwise all group-matched rows	PMC Open Access|PMC:PMC9073804|pmc open access:PMC9073804:t2:table-2-summary-of-results-of-mri-and-ct:1:overall	0.42.0	canonical	20000	1427234664	0.33	0.9149263727797275	0.8972147220581294	0.7033710012032922	0.2545830072288148	0.27825518511980496	0.49482228747297685	0.5051777125270231	0.598357967647834	0.06714298924856647	0.9719030215349546	0.3551702396678692	0.05697664875522701	-0.5597561331118583	0.08976820211894188	0.25360713054332673	0.446113805237585	0.09811521974845724	0.2771885673956671	0.48759530658429145	0.39525088413757054	0.4935609799219671	0.6347206155579272	0.3652793844420727	0.5064390200780329	0.6047491158624293	0.45248191230408885	0.5982274210287124	0.7617079473513171	0.03451547589387186	0.06773750082286037	0.13361273918059388	0.7921884665550126	0.9718221329498895	0.9999332281690548	0.2165541927707725	0.3574231524340899	0.5672635373709343	0.0009608750685593256	0.24212231817956234	0.7043732308310741	0.001050221195001732	0.26463584981592214	0.7698687586095575	0.321980616994405	0.48974464217006736	0.8394976600402893	0.16050233995971058	0.5102553578299327	0.6780193830055948	0.29776685446734996	0.5901134823785323	0.9414091011742378	0.01227711919270004	0.07186752004569269	0.4542770590622377	0.3218257300566154	0.9371136356628865	0.9998579021345	0.09553669384841472	0.3727654010120487	0.9724974134421246
PMC Open Access	PMC:PMC9073804	Comparison of magnetic resonance imaging and computed tomography in the diagnosis of acute pancreatitis: a systematic review and meta-analysis of diagnostic test accuracy studies	pmc open access:PMC9073804:t2:table-2-summary-of-results-of-mri-and-ct:1:overall	Overall structured 2 x 2 data	9	0.1111111111111111	continuity-corrected bivariate REML	manifest source_sheet where recorded; otherwise all group-matched rows	PMC Open Access|PMC:PMC9073804|pmc open access:PMC9073804:t2:table-2-summary-of-results-of-mri-and-ct:1:overall	0.42.0	canonical	20000	1427234664	0.34	0.9248187049730301	0.8972147220581294	0.7033710012032922	0.25865206383194245	0.27967866830665516	0.5008281447055911	0.4991718552944089	0.609097169806796	0.07000994573226585	0.9653797057117998	0.36596076532655336	0.04056100073876967	-0.5588579396464768	0.09120186775310421	0.25766018973811045	0.45273210095932664	0.09861594198158424	0.2786061617834864	0.4895360555802441	0.40293322136765536	0.49942305413151167	0.6384772618981946	0.36152273810180524	0.5005769458684883	0.5970667786323446	0.4636251590323473	0.6089678326455799	0.769760085657584	0.03604308982839148	0.0706279205646166	0.13889531747367645	0.7784292927796677	0.9654333085381421	0.9999051456746113	0.2238459993834041	0.3682625701935648	0.5813384194623992	0.0009745879968181521	0.2460930245814253	0.7127126259942244	0.0010538151873199552	0.26609866696911366	0.7706511796979807	0.3303766128178092	0.4957322830758375	0.8393095277361141	0.16069047226388583	0.5042677169241625	0.6696233871821907	0.30723800053211375	0.6009261034362319	0.9438366797243667	0.012833572814560438	0.07492000878818372	0.46542693395515156	0.3120225834776632	0.9366873659041743	0.9998642707538304	0.09904092950712425	0.38393055750948696	0.9751493089006169
PMC Open Access	PMC:PMC9073804	Comparison of magnetic resonance imaging and computed tomography in the diagnosis of acute pancreatitis: a systematic review and meta-analysis of diagnostic test accuracy studies	pmc open access:PMC9073804:t2:table-2-summary-of-results-of-mri-and-ct:1:overall	Overall structured 2 x 2 data	9	0.1111111111111111	continuity-corrected bivariate REML	manifest source_sheet where recorded; otherwise all group-matched rows	PMC Open Access|PMC:PMC9073804|pmc open access:PMC9073804:t2:table-2-summary-of-results-of-mri-and-ct:1:overall	0.42.0	canonical	20000	1427234664	0.35000000000000003	0.934068055375491	0.8972147220581294	0.7033710012032922	0.2625129609647294	0.28104264935942	0.5068340019382054	0.4931659980617946	0.6195818582010449	0.07294673075808242	0.9583368074838821	0.37682527951924283	0.02426875210839108	-0.5572427758562482	0.09262945677871645	0.2615031051286011	0.4587293623756971	0.09916778145408242	0.27996151203723385	0.49110914321043775	0.41054597076123356	0.5053383695019666	0.6423256315770968	0.357674368422903	0.4946616304980333	0.5894540292387663	0.47464629899458344	0.6194538227268145	0.7775095983456025	0.037612656049460645	0.07358857723229756	0.14427343569453463	0.7646889009144786	0.9584148373965858	0.999872345468263	0.2312371380502335	0.3791750208057322	0.5953220573152691	0.0009874158316458732	0.24960764036104044	0.7204493080937338	0.0010571133719469044	0.26722639632580014	0.7713028017044395	0.33879112876696305	0.5016940218553496	0.8391454744030354	0.16085452559696434	0.49830597814465033	0.6612088712330368	0.31673684244043326	0.6114901623810061	0.9461370345842383	0.013406492254110907	0.07804547670612888	0.476452858643916	0.30258526083504644	0.9356192421143537	0.9998555013059258	0.102612020029631	0.3950665938927087	0.978458950660608
PMC Open Access	PMC:PMC9073804	Comparison of magnetic resonance imaging and computed tomography in the diagnosis of acute pancreatitis: a systematic review and meta-analysis of diagnostic test accuracy studies	pmc open access:PMC9073804:t2:table-2-summary-of-results-of-mri-and-ct:1:overall	Overall structured 2 x 2 data	9	0.1111111111111111	continuity-corrected bivariate REML	manifest source_sheet where recorded; otherwise all group-matched rows	PMC Open Access|PMC:PMC9073804|pmc open access:PMC9073804:t2:table-2-summary-of-results-of-mri-and-ct:1:overall	0.42.0	canonical	20000	1427234664	0.36000000000000004	0.9426831892554923	0.8972147220581294	0.7033710012032922	0.26616566029927724	0.2823490047695539	0.5128398591708196	0.48716014082918035	0.6298209746472551	0.075955926928037	0.9508094539323806	0.38776682792997086	0.008126264676888262	-0.5549163613255215	0.09402429607055285	0.26508493850640413	0.46442779534984535	0.09974114012238924	0.28120257317388003	0.4926658294571253	0.4180675842535028	0.5113645069412255	0.6462469322899547	0.3537530677100454	0.4886354930587745	0.5819324157464972	0.48554732830775743	0.6296943256532088	0.7849732312209442	0.039225926797422386	0.0766220624398608	0.14974970937670576	0.7509819892655605	0.9509065084524144	0.9998006519653703	0.238731766340207	0.39016351614300643	0.6092135968957341	0.0009999602825703096	0.2532672600060862	0.727724985100419	0.0010607596422293828	0.2686663588496898	0.7719719555783722	0.34655623323779877	0.5074126308680189	0.8391155161060905	0.1608844838939094	0.49258736913198103	0.6534437667622012	0.3262635018538879	0.6218141327902217	0.9483199116171526	0.013996619337989267	0.08124657265308048	0.48735688858655507	0.29349143144846557	0.9346867489774626	0.9998610741089546	0.10625294132890717	0.40636483584350286	0.9807787919466248
PMC Open Access	PMC:PMC9073804	Comparison of magnetic resonance imaging and computed tomography in the diagnosis of acute pancreatitis: a systematic review and meta-analysis of diagnostic test accuracy studies	pmc open access:PMC9073804:t2:table-2-summary-of-results-of-mri-and-ct:1:overall	Overall structured 2 x 2 data	9	0.1111111111111111	continuity-corrected bivariate REML	manifest source_sheet where recorded; otherwise all group-matched rows	PMC Open Access|PMC:PMC9073804|pmc open access:PMC9073804:t2:table-2-summary-of-results-of-mri-and-ct:1:overall	0.42.0	canonical	20000	1427234664	0.37	0.9506720926870659	0.8972147220581294	0.7033710012032922	0.26961006335752014	0.2835994297418259	0.5188457164034337	0.4811542835965663	0.6398230469409555	0.07904024579022483	0.9428299755384102	0.39878837571686704	-0.00784211714865568	-0.5518837169701989	0.09535687282681818	0.26848337849520915	0.46988544671190363	0.10030469344828757	0.2824142841264472	0.4942665829011313	0.42584594688336974	0.5172792581412982	0.6499956055888693	0.3500043944111307	0.4827207418587018	0.5741540531166303	0.49633019981643894	0.63969786232063	0.7921665169586068	0.04088475327255329	0.07973109689005682	0.1553268504046192	0.7373210604786352	0.9429337004169214	0.9996144007233364	0.2463341476253346	0.40123098375862665	0.6230117484482295	0.0010121211820890263	0.2565734813098275	0.7348242295148933	0.0010646375231529888	0.26988641328959695	0.7729523514652874	0.3545677774067774	0.51290919111136	0.8392113233531733	0.1607886766468266	0.48709080888864	0.6454322225932224	0.3358181011476778	0.6319061074121295	0.9503940860400912	0.014604741133789113	0.08452607524297182	0.4981410340435489	0.2847205433653654	0.9322745193631183	0.9998459668848647	0.10996680232486676	0.41773462163312636	0.9827362998650815
PMC Open Access	PMC:PMC9073804	Comparison of magnetic resonance imaging and computed tomography in the diagnosis of acute pancreatitis: a systematic review and meta-analysis of diagnostic test accuracy studies	pmc open access:PMC9073804:t2:table-2-summary-of-results-of-mri-and-ct:1:overall	Overall structured 2 x 2 data	9	0.1111111111111111	continuity-corrected bivariate REML	manifest source_sheet where recorded; otherwise all group-matched rows	PMC Open Access|PMC:PMC9073804|pmc open access:PMC9073804:t2:table-2-summary-of-results-of-mri-and-ct:1:overall	0.42.0	canonical	20000	1427234664	0.38	0.9580420222262995	0.8972147220581294	0.7033710012032922	0.27284601134040753	0.2847954526111157	0.524851573636048	0.47514842636395205	0.6495962125446746	0.08220253598818207	0.9344281549302609	0.40989280930867367	-0.02361386729603865	-0.5481492129176259	0.0966488604934038	0.2717216074801724	0.4747405599917772	0.10088165054473396	0.2836218048648276	0.4955320841653421	0.43329090435774037	0.5232227967789032	0.6536719103942414	0.34632808960575845	0.4767772032210968	0.5667090956422595	0.506996824259076	0.6494725637866333	0.7991038830036378	0.042591092721218644	0.08291853851319957	0.1610076714915478	0.7237167116771863	0.9345382187718916	0.9992625042909565	0.25404866158880995	0.4123802685362554	0.6367147831877994	0.0010234253840593558	0.25969778623675444	0.7409208652416376	0.001068246862158633	0.2710713937508381	0.7733699024181471	0.36265062839952955	0.5185264302391581	0.8393701468148889	0.1606298531851109	0.4814735697608418	0.6373493716004706	0.3454007634158641	0.6417738193227177	0.9523674803282994	0.01523169345228109	0.08788690089440973	0.5088072613133551	0.2762536495806833	0.928254374534334	0.9998543099159454	0.11375685610251682	0.4291613970131555	0.9839711881290925
PMC Open Access	PMC:PMC9073804	Comparison of magnetic resonance imaging and computed tomography in the diagnosis of acute pancreatitis: a systematic review and meta-analysis of diagnostic test accuracy studies	pmc open access:PMC9073804:t2:table-2-summary-of-results-of-mri-and-ct:1:overall	Overall structured 2 x 2 data	9	0.1111111111111111	continuity-corrected bivariate REML	manifest source_sheet where recorded; otherwise all group-matched rows	PMC Open Access|PMC:PMC9073804|pmc open access:PMC9073804:t2:table-2-summary-of-results-of-mri-and-ct:1:overall	0.42.0	canonical	20000	1427234664	0.39	0.9647995485050872	0.8972147220581294	0.7033710012032922	0.2758732848519436	0.285938447296536	0.5308574308686622	0.4691425691313378	0.659148240668108	0.08544579203620997	0.9256314489168498	0.4210829367193989	-0.039168099588237415	-0.5437166117856883	0.0978025704008882	0.2747781425138648	0.4795913214278292	0.10137087082226438	0.2848033489854146	0.4970890815309087	0.4407568092761723	0.5290987836465202	0.6573218140253188	0.3426781859746809	0.47090121635347987	0.5592431907238277	0.5175490713967451	0.6590261933126482	0.8057987481565119	0.04434701613977047	0.08618739122955912	0.16679509090963998	0.7101778834669048	0.9257475240913795	0.9986893822904613	0.2618798147516853	0.42361413283378213	0.6503205269222939	0.0010338707982253594	0.26242078256692936	0.7468870200645905	0.0010715912956502673	0.2719951340913648	0.7741369916910281	0.3703000114761329	0.5243661502487128	0.8393032438455666	0.16069675615443332	0.4756338497512872	0.629699988523867	0.35501161247665475	0.6514246616876279	0.9542472653412194	0.015878364680089883	0.09133211248091226	0.5193574939276211	0.26807325382868497	0.9235436529127665	0.9998349762727448	0.11762651178386821	0.4406815355343481	0.985683480644996
PMC Open Access	PMC:PMC9073804	Comparison of magnetic resonance imaging and computed tomography in the diagnosis of acute pancreatitis: a systematic review and meta-analysis of diagnostic test accuracy studies	pmc open access:PMC9073804:t2:table-2-summary-of-results-of-mri-and-ct:1:overall	Overall structured 2 x 2 data	9	0.1111111111111111	continuity-corrected bivariate REML	manifest source_sheet where recorded; otherwise all group-matched rows	PMC Open Access|PMC:PMC9073804|pmc open access:PMC9073804:t2:table-2-summary-of-results-of-mri-and-ct:1:overall	0.42.0	canonical	20000	1427234664	0.4	0.9709505944546686	0.8972147220581294	0.7033710012032922	0.2786916035168834	0.2870296440504366	0.5368632881012765	0.4631367118987235	0.6684865528662296	0.08877316377747849	0.9164651871147524	0.43236148637855243	-0.054485407339916136	-0.5385891080761162	0.0988766378330574	0.2775702309680419	0.4838743289575673	0.10183488057761698	0.28587472169368044	0.4983511331277714	0.4483366133730229	0.5350826276560086	0.6611565404869483	0.3388434595130516	0.46491737234399144	0.5516633866269771	0.5279887711057856	0.6683661669273187	0.8122636092038511	0.04615471665994261	0.08954081439184561	0.17269213748874504	0.6967120741334201	0.9165869501855627	0.9975503175920197	0.26983225108259995	0.4349352551182587	0.6638263506843333	0.0010434563054910343	0.264782978274565	0.752153357055287	0.0010746749746593318	0.27270489331465886	0.7746566729048985	0.3781418902874608	0.5301022298945124	0.8390936900810383	0.16090630991896168	0.4698977701054876	0.6218581097125392	0.3646507728777375	0.6608657062352714	0.9560399473909088	0.01654569997978533	0.09486492864101903	0.5297936138076149	0.2601631734984781	0.9172535692250345	0.9998625404444762	0.12157934721387001	0.45228055196467243	0.9867401570863422
PMC Open Access	PMC:PMC9073804	Comparison of magnetic resonance imaging and computed tomography in the diagnosis of acute pancreatitis: a systematic review and meta-analysis of diagnostic test accuracy studies	pmc open access:PMC9073804:t2:table-2-summary-of-results-of-mri-and-ct:1:overall	Overall structured 2 x 2 data	9	0.1111111111111111	continuity-corrected bivariate REML	manifest source_sheet where recorded; otherwise all group-matched rows	PMC Open Access|PMC:PMC9073804|pmc open access:PMC9073804:t2:table-2-summary-of-results-of-mri-and-ct:1:overall	0.42.0	canonical	20000	1427234664	0.41000000000000003	0.976500468757824	0.8972147220581294	0.7033710012032922	0.28130062549041335	0.28807013871508647	0.5428691453338906	0.45713085466610937	0.6776182422701196	0.09218796658770205	0.9069527499990001	0.4437311044457705	-0.06954771875882393	-0.5327693643120535	0.09983027982535247	0.2801446660513305	0.4878241623277373	0.10223270036146882	0.28688636105591825	0.4995636745042051	0.4558691323266323	0.5410788369715623	0.6649579602195138	0.3350420397804858	0.45892116302843766	0.5441308676733676	0.5383177144356579	0.6774995726254733	0.8185101187712539	0.04801651868712906	0.09298213297017417	0.17870195590202337	0.6833255242945578	0.9070798820666544	0.995656569780386	0.2779107627472653	0.4463462270599765	0.677229158407095	0.00105218078260279	0.2672126720066244	0.756866551520576	0.0010775015642759873	0.2736431579459837	0.7750805818694204	0.38598384478129566	0.535931378013206	0.8390925251458223	0.1609074748541776	0.464068621986794	0.6140161552187043	0.37431836990166045	0.6701037205381475	0.957751443481147	0.017234705899146704	0.09848873380775772	0.540117462383332	0.2525084175501956	0.9100653033924027	0.9998421342341116	0.12561912256782803	0.4639606583081075	0.9884620670283748
PMC Open Access	PMC:PMC9073804	Comparison of magnetic resonance imaging and computed tomography in the diagnosis of acute pancreatitis: a systematic review and meta-analysis of diagnostic test accuracy studies	pmc open access:PMC9073804:t2:table-2-summary-of-results-of-mri-and-ct:1:overall	Overall structured 2 x 2 data	9	0.1111111111111111	continuity-corrected bivariate REML	manifest source_sheet where recorded; otherwise all group-matched rows	PMC Open Access|PMC:PMC9073804|pmc open access:PMC9073804:t2:table-2-summary-of-results-of-mri-and-ct:1:overall	0.42.0	canonical	20000	1427234664	0.42000000000000004	0.9814538950336537	0.8972147220581294	0.7033710012032922	0.2836999468576634	0.28906090066302653	0.5488750025665049	0.4511249974334951	0.686550091555236	0.09569369239386866	0.8971157288084255	0.45519435055045127	-0.08433816622522816	-0.5262595444832023	0.10072599577849152	0.28252097793931796	0.49138794621345466	0.10262937086314958	0.2878596532847123	0.5006734892998771	0.4633463121939421	0.5469407797252112	0.6687668387102089	0.3312331612897911	0.45305922027478884	0.5366536878060578	0.5485376546333112	0.6864331883071866	0.8245491554186628	0.04993488787160771	0.09651484854852876	0.18482781225772044	0.6700233763976886	0.8972479157808645	0.9931166112502163	0.28612030104746755	0.4578495490252458	0.690525371636031	0.0010600431021261397	0.2694439347670238	0.7613461103563657	0.0010800742729639799	0.2745354989474922	0.7757329347908487	0.39363848986552713	0.5416949138978215	0.8397250699264468	0.16027493007355315	0.45830508610217846	0.6063615101344728	0.38401452957125926	0.6791451841911149	0.9593871465507235	0.017946455436873152	0.10220708902315839	0.5503308416766785	0.24509507759076568	0.9016648765806249	0.9998318508577039	0.12974979499667705	0.47572394279952523	0.9896103655854933
PMC Open Access	PMC:PMC9073804	Comparison of magnetic resonance imaging and computed tomography in the diagnosis of acute pancreatitis: a systematic review and meta-analysis of diagnostic test accuracy studies	pmc open access:PMC9073804:t2:table-2-summary-of-results-of-mri-and-ct:1:overall	Overall structured 2 x 2 data	9	0.1111111111111111	continuity-corrected bivariate REML	manifest source_sheet where recorded; otherwise all group-matched rows	PMC Open Access|PMC:PMC9073804|pmc open access:PMC9073804:t2:table-2-summary-of-results-of-mri-and-ct:1:overall	0.42.0	canonical	20000	1427234664	0.43	0.9858150371789197	0.8972147220581294	0.7033710012032922	0.2858891009203953	0.29000277956655685	0.554880859799119	0.44511914020088095	0.6952885897427888	0.09929402158500328	0.8869740694004544	0.46675369186846205	-0.0988409677784653	-0.5190613453104577	0.10154992983758704	0.28464890399028664	0.49462720986194475	0.10301113901466721	0.288744737354442	0.5017444360327533	0.4709110704781214	0.5528654667875847	0.6725620126773973	0.32743798732260265	0.4471345332124153	0.5290889295218786	0.5586503081352879	0.6951734985523401	0.8303908868653407	0.05191244200265145	0.10014265120917301	0.19107310001799796	0.6568098127384792	0.8871110021997198	0.9900517785843073	0.29446598759291154	0.4694476238786176	0.70371091122931	0.001067042132427818	0.27151575144348256	0.765013652476691	0.0010823958777108368	0.27542261093974774	0.7760214884385511	0.4017203830041927	0.5475765176619194	0.84043405812441	0.15956594187558995	0.45242348233808066	0.5982796169958069	0.3937393786551335	0.6879963039678936	0.9609519822366679	0.0186820936183595	0.10602374361045307	0.5604355153500669	0.23791023051176352	0.8935103102787046	0.9998406822679706	0.13397553443722154	0.48739079950395914	0.9914061832010596
PMC Open Access	PMC:PMC9073804	Comparison of magnetic resonance imaging and computed tomography in the diagnosis of acute pancreatitis: a systematic review and meta-analysis of diagnostic test accuracy studies	pmc open access:PMC9073804:t2:table-2-summary-of-results-of-mri-and-ct:1:overall	Overall structured 2 x 2 data	9	0.1111111111111111	continuity-corrected bivariate REML	manifest source_sheet where recorded; otherwise all group-matched rows	PMC Open Access|PMC:PMC9073804|pmc open access:PMC9073804:t2:table-2-summary-of-results-of-mri-and-ct:1:overall	0.42.0	canonical	20000	1427234664	0.44	0.9895875212220556	0.8972147220581294	0.7033710012032922	0.2878675573676886	0.29089651111626474	0.5608867170317333	0.4391132829682667	0.7038399479216795	0.1029928359003692	0.8765462018664404	0.4784114954182468	-0.11304131935561523	-0.5111760258038088	0.10226448861004725	0.2866064970977904	0.4975035076836854	0.10334051957704497	0.28962218192066125	0.5027382591378186	0.4783003499166239	0.5588933111823925	0.6763339999641695	0.32366600003583024	0.4411066888176075	0.5216996500833758	0.5686573555287509	0.7037267103179397	0.8360448271174628	0.0539519629267427	0.10386943238980012	0.19744134626735818	0.643688175089067	0.8766875765804787	0.9863556861890221	0.30295312574296646	0.48114274897529674	0.7167811759620014	0.0010731767376531034	0.27343541859593024	0.7680760609354772	0.00108446874545045	0.27631251681332936	0.7761577874253801	0.40916507335742325	0.553305477161973	0.8403133883491358	0.15968661165086412	0.446694522838027	0.5908349266425764	0.4034930446731714	0.6966630280302966	0.9624504584160541	0.019442843642478405	0.10994264778438341	0.5704332097217082	0.23094185130199651	0.8843323302180048	0.9998488318521489	0.13817343748284885	0.4991983215131256	0.9926738558958674
PMC Open Access	PMC:PMC9073804	Comparison of magnetic resonance imaging and computed tomography in the diagnosis of acute pancreatitis: a systematic review and meta-analysis of diagnostic test accuracy studies	pmc open access:PMC9073804:t2:table-2-summary-of-results-of-mri-and-ct:1:overall	Overall structured 2 x 2 data	9	0.1111111111111111	continuity-corrected bivariate REML	manifest source_sheet where recorded; otherwise all group-matched rows	PMC Open Access|PMC:PMC9073804|pmc open access:PMC9073804:t2:table-2-summary-of-results-of-mri-and-ct:1:overall	0.42.0	canonical	20000	1427234664	0.45	0.9927744539878083	0.8972147220581294	0.7033710012032922	0.2896347213268944	0.2917427217868876	0.5668925742643475	0.43310742573565253	0.7122101139710595	0.1067942323899858	0.8658491574778109	0.4901700184269676	-0.1269252965099974	-0.5026044355608407	0.10290257485130978	0.2883933379530482	0.4999518836899771	0.10365151363229325	0.2904923034578706	0.5035906007469817	0.485720908762945	0.5649650769581167	0.6802025035024736	0.31979749649752626	0.4350349230418833	0.5142790912370548	0.578560442482554	0.7120987676380355	0.841519888173506	0.05605640960399468	0.10769929880759413	0.2039362183549905	0.6306610685372849	0.865994675464749	0.9821181098573386	0.31158721234896297	0.49293710619253917	0.7297310179118127	0.001078451514535936	0.2750496199350271	0.7706349789134455	0.0010863006297190437	0.27705146806527803	0.7762437639465178	0.416627827106622	0.5593265577788604	0.8406963875527264	0.15930361244727337	0.4406734422211395	0.5833721728933774	0.4132756559021234	0.7051510592585548	0.9638867085759593	0.02023001366877515	0.1139679662887727	0.5803256147488259	0.22417873482855608	0.8741700762782026	0.9998156392890956	0.14259907779070297	0.5110879642767552	0.9936639500210361
PMC Open Access	PMC:PMC9073804	Comparison of magnetic resonance imaging and computed tomography in the diagnosis of acute pancreatitis: a systematic review and meta-analysis of diagnostic test accuracy studies	pmc open access:PMC9073804:t2:table-2-summary-of-results-of-mri-and-ct:1:overall	Overall structured 2 x 2 data	9	0.1111111111111111	continuity-corrected bivariate REML	manifest source_sheet where recorded; otherwise all group-matched rows	PMC Open Access|PMC:PMC9073804|pmc open access:PMC9073804:t2:table-2-summary-of-results-of-mri-and-ct:1:overall	0.42.0	canonical	20000	1427234664	0.46	0.9953784388202257	0.8972147220581294	0.7033710012032922	0.2911899322905521	0.2925419327303147	0.5728984314969617	0.42710156850303826	0.7204047863568436	0.11070253855301435	0.8548986743280411	0.5020313965828519	-0.14047976449218458	-0.4933470422373738	0.10346776437120628	0.28993654460250073	0.502164631203911	0.10394816718537891	0.29128272553919154	0.5044961912165815	0.49295613286830164	0.5709813649488227	0.6839621132403352	0.31603788675966477	0.4290186350511774	0.5070438671316982	0.5883611806494489	0.7202953653994134	0.8468244268985005	0.05822893243164841	0.11163658755494234	0.2105615309373265	0.6177304517349507	0.8550480422793176	0.977352992466633	0.320373949820796	0.504832749814097	0.742554714466709	0.0010828677848527869	0.2765625897965258	0.7730232843403073	0.00108789556074397	0.2778466752045806	0.7766124462737356	0.42396873397934126	0.5651361855477925	0.8410492841391173	0.1589507158608827	0.4348638144522074	0.5760312660206587	0.4230873413812259	0.713465867765509	0.9652645298903513	0.0210450043242937	0.11810409316033738	0.590114384979969	0.21761042553617904	0.8637269647142637	0.9997812208529341	0.14713368258717058	0.5231744696369249	0.9942410341657932
PMC Open Access	PMC:PMC9073804	Comparison of magnetic resonance imaging and computed tomography in the diagnosis of acute pancreatitis: a systematic review and meta-analysis of diagnostic test accuracy studies	pmc open access:PMC9073804:t2:table-2-summary-of-results-of-mri-and-ct:1:overall	Overall structured 2 x 2 data	9	0.1111111111111111	continuity-corrected bivariate REML	manifest source_sheet where recorded; otherwise all group-matched rows	PMC Open Access|PMC:PMC9073804|pmc open access:PMC9073804:t2:table-2-summary-of-results-of-mri-and-ct:1:overall	0.42.0	canonical	20000	1427234664	0.47000000000000003	0.9974015885677396	0.8972147220581294	0.7033710012032922	0.2925324629143389	0.2932945628594928	0.578904288729576	0.421095711270424	0.7284294270694298	0.11472232877160682	0.8437092928597993	0.5139976299517991	-0.1536922957079403	-0.48340395861594054	0.10394979222762403	0.2912520607663608	0.5039933423976961	0.1042206002267302	0.2920108250324689	0.5053063361583635	0.5002110690262759	0.5770219099118438	0.6877796590615882	0.31222034093841167	0.42297809008815623	0.49978893097372407	0.5980611485404607	0.7283219622601433	0.8519662875857045	0.06047288898046244	0.11568588248345504	0.21732125344921746	0.6048977154170871	0.8438622228276716	0.9720734573303531	0.3293192585338296	0.516831592043379	0.7552459367561178	0.0010864162688427113	0.2779099010368208	0.7747219213673697	0.0010892465796077143	0.2786339065650547	0.7767402120141637	0.4309712885806502	0.5710256943527998	0.8421788664327647	0.1578211335672352	0.4289743056472001	0.5690287114193496	0.43292823091787513	0.7216127026523773	0.9665874167425422	0.021889317020652936	0.12235566772876218	0.5998011404775506	0.2112271541492482	0.8529125576640244	0.9997494885804228	0.15178245697679965	0.5350944131050069	0.9951058829077294
PMC Open Access	PMC:PMC9073804	Comparison of magnetic resonance imaging and computed tomography in the diagnosis of acute pancreatitis: a systematic review and meta-analysis of diagnostic test accuracy studies	pmc open access:PMC9073804:t2:table-2-summary-of-results-of-mri-and-ct:1:overall	Overall structured 2 x 2 data	9	0.1111111111111111	continuity-corrected bivariate REML	manifest source_sheet where recorded; otherwise all group-matched rows	PMC Open Access|PMC:PMC9073804|pmc open access:PMC9073804:t2:table-2-summary-of-results-of-mri-and-ct:1:overall	0.42.0	canonical	20000	1427234664	0.48000000000000004	0.998845535995202	0.8972147220581294	0.7033710012032922	0.2936615176804598	0.29400093117287596	0.5849101459621902	0.41508985403780985	0.7362892737643519	0.11885844217142415	0.8322944423156269	0.526070566293578	-0.1665510936795751	-0.472774969701624	0.10437501817918686	0.29233072752466416	0.5053903549371833	0.1044956546511394	0.29266860289203755	0.5059744842666154	0.5073363656613052	0.5830538628520279	0.6917306530051833	0.30826934699481673	0.4169461371479721	0.4926636343386947	0.6076618923724308	0.7361837927725693	0.8569528406616086	0.06279186130931173	0.11985203200641603	0.22421951803448328	0.59216375077307	0.8324506517098222	0.9662918473316616	0.33842928958308716	0.5289353858779824	0.767797714266904	0.001089095779967684	0.27880587491182085	0.7759001713840165	0.0010903545550539613	0.2791281182770987	0.7767969555081874	0.4380025362063067	0.5769346921450531	0.8424404477806942	0.15755955221930576	0.42306530785494684	0.5619974637936933	0.44279845509335136	0.7295966030591858	0.967858590316339	0.022764563185272445	0.12672759197552183	0.6093874677116949	0.20501978057679626	0.8418835403191793	0.9997092972281354	0.15655092074950036	0.5470614100260189	0.9955340878731527
PMC Open Access	PMC:PMC9073804	Comparison of magnetic resonance imaging and computed tomography in the diagnosis of acute pancreatitis: a systematic review and meta-analysis of diagnostic test accuracy studies	pmc open access:PMC9073804:t2:table-2-summary-of-results-of-mri-and-ct:1:overall	Overall structured 2 x 2 data	9	0.1111111111111111	continuity-corrected bivariate REML	manifest source_sheet where recorded; otherwise all group-matched rows	PMC Open Access|PMC:PMC9073804|pmc open access:PMC9073804:t2:table-2-summary-of-results-of-mri-and-ct:1:overall	0.42.0	canonical	20000	1427234664	0.49	0.9997114417528099	0.8972147220581294	0.7033710012032922	0.29457623142018396	0.2946612583564101	0.5909160031948043	0.4090839968051957	0.743989351162573	0.12311600205544132	0.8206665190201963	0.5382518814645114	-0.17904492273261363	-0.4614595602882985	0.10482035645746789	0.2932860216804186	0.5065778224727443	0.10485061196627368	0.2933706762085223	0.5067240418740766	0.5146418126142163	0.5891231951544149	0.695560271554359	0.304439728445641	0.41087680484558514	0.48535818738578346	0.6171649268896837	0.743885878767319	0.861791017935919	0.0651896750457939	0.12414016846502687	0.23126062796912514	0.579529009015151	0.8208257305778276	0.9600197601704702	0.34771043788093126	0.5411457050295134	0.7802023953620218	0.0010904634228848875	0.27987600637367493	0.7767995993418843	0.0010907781759234053	0.27995679021434816	0.7770238159722462	0.4451056986346898	0.5827456573448553	0.8424587403199141	0.15754125968008564	0.4172543426551447	0.5548943013653097	0.45269814526859475	0.7374224085587474	0.969081024783457	0.023672474526157623	0.13122504938799925	0.6188749204264241	0.19897974232101526	0.8306111361259227	0.999698908848991	0.16144493472824648	0.5592151034102861	0.9961653108543711
PMC Open Access	PMC:PMC9073804	Comparison of magnetic resonance imaging and computed tomography in the diagnosis of acute pancreatitis: a systematic review and meta-analysis of diagnostic test accuracy studies	pmc open access:PMC9073804:t2:table-2-summary-of-results-of-mri-and-ct:1:overall	Overall structured 2 x 2 data	9	0.1111111111111111	continuity-corrected bivariate REML	manifest source_sheet where recorded; otherwise all group-matched rows	PMC Open Access|PMC:PMC9073804|pmc open access:PMC9073804:t2:table-2-summary-of-results-of-mri-and-ct:1:overall	0.42.0	canonical	20000	1427234664	0.5	1.0	0.8972147220581294	0.7033710012032922	0.29527566768845703	0.29527566768845703	0.5969218604274186	0.40307813957258143	0.7515344817625625	0.1275004370751323	0.8088369572892284	0.5505430565381605	-0.19116304271077156	-0.4494569434618395	0.10517225068686678	0.2940079266530404	0.5073357964643946	0.10517225068686678	0.2940079266530404	0.5073357964643946	0.5218029936981164	0.5952246522896112	0.6993800978241438	0.3006199021758561	0.4047753477103888	0.47819700630188355	0.6265717361607325	0.7514330400503582	0.866487344751055	0.06767042044662179	0.12855572922108677	0.2384490666132819	0.5669935532916791	0.8089988990215284	0.9532680800220397	0.3571693555813254	0.5534639205169145	0.7924516033728991	0.001090559042644366	0.2805925779709175	0.7772187265206094	0.001090559042644366	0.2805925779709175	0.7772187265206094	0.4520679376137155	0.5884738408979904	0.8433454583969678	0.15665454160303213	0.4115261591020097	0.5479320623862844	0.46262743359003333	0.7450947689392377	0.9702574705353769	0.024614914467819004	0.13585352546136237	0.6282650204791823	0.19309900777624955	0.8189605620616539	0.9996888943931544	0.1664707296728261	0.5715064437177388	0.9966717362400822
PMC Open Access	PMC:PMC9086695	Evaluation of CRISPR-Based Assays for Rapid Detection of SARS-CoV-2: A Systematic Review and Meta-Analysis	pmc open access:PMC9086695:T1:table-1-characteristics-of-included-studies-about-crispr-detection-of-sars-cov-2:1:overall	Overall structured 2 x 2 data	38	0.8157894736842105	continuity-corrected bivariate REML	manifest source_sheet where recorded; otherwise all group-matched rows	PMC Open Access|PMC:PMC9086695|pmc open access:PMC9086695:T1:table-1-characteristics-of-included-studies-about-crispr-detection-of-sars-cov-2:1:overall	0.42.0	canonical	20000	3747694401	0.01	0.08079313589591118	0.9261911170236844	0.9697769328486264	0.04117848807276954	0.5096780514352275	0.03918274765009668	0.9608172523499033	0.23637727637035663	0.0007681885685940664	0.7889637337763483	0.009055708477574574	0.7081705978804371	-0.07173742741833661	0.03600149734797276	0.041141464270483645	0.04614084165192799	0.44560094058429467	0.5092197971308816	0.5710985362837379	0.02858859621418031	0.039162467600838996	0.05526261766637087	0.9447373823336291	0.9608375323991609	0.9714114037858196	0.16757385871295377	0.2363955644740062	0.3237171281091577	0.0006211456708552728	0.0007684536668079398	0.0009480214207409638	0.6521245872168092	0.7889946716450772	0.9083779858132472	0.007512774043207829	0.009058450890503444	0.010887839914563732	0.021076005978069825	0.040770582838555114	0.05791824598203187	0.2608638189910444	0.5046292904273624	0.7168708744843141	0.014348155579287042	0.03959374213539148	0.1638497162088316	0.8361502837911678	0.9604062578646085	0.985651844420713	0.05700491013056115	0.233458718251715	0.637557865808842	0.0004621640520686804	0.0007774654830823438	0.0012924993313007454	0.31543896555926837	0.7809141551691385	0.9992349129782466	0.005787065240523969	0.009151598932780752	0.014265810208173595
PMC Open Access	PMC:PMC9086695	Evaluation of CRISPR-Based Assays for Rapid Detection of SARS-CoV-2: A Systematic Review and Meta-Analysis	pmc open access:PMC9086695:T1:table-1-characteristics-of-included-studies-about-crispr-detection-of-sars-cov-2:1:overall	Overall structured 2 x 2 data	38	0.8157894736842105	continuity-corrected bivariate REML	manifest source_sheet where recorded; otherwise all group-matched rows	PMC Open Access|PMC:PMC9086695|pmc open access:PMC9086695:T1:table-1-characteristics-of-included-studies-about-crispr-detection-of-sars-cov-2:1:overall	0.42.0	canonical	20000	3747694401	0.02	0.14144054254182067	0.9261911170236844	0.9697769328486264	0.0792543961414437	0.560337189869093	0.04814242814881979	0.9518575718511803	0.38477125173686944	0.0015508388052799013	0.961342219800269	0.01670922008455932	0.8199016772584483	-0.12473132245726135	0.06983364058211414	0.07917688889873536	0.08798439446379927	0.49373142471838266	0.5597892052437836	0.6220592263196696	0.037643166365551296	0.04811623357413107	0.06407486634366798	0.935925133656332	0.9518837664258689	0.9623568336344487	0.28912844038048297	0.38479523546208105	0.49164032582811384	0.0012541728614793369	0.0015513735730294845	0.0019135391193795526	0.8675927309898873	0.961358457906349	0.9993281689740035	0.013897286358734428	0.016714209599883914	0.02003639012456267	0.04150790791572266	0.0784944639175817	0.10682824320833438	0.2934654178341386	0.5549643864974056	0.7552872838899621	0.023391064403947694	0.048501433385963535	0.1716725305423182	0.8283274694576818	0.9514985666140365	0.9766089355960523	0.1088420323828987	0.380934476950217	0.7804138578091021	0.0009333198736548209	0.0015695524323062282	0.002607936652644987	0.48805249024915054	0.9178240994781055	0.9998076188561174	0.01074004994117266	0.01688366502029806	0.02614114237010439
PMC Open Access	PMC:PMC9086695	Evaluation of CRISPR-Based Assays for Rapid Detection of SARS-CoV-2: A Systematic Review and Meta-Analysis	pmc open access:PMC9086695:T1:table-1-characteristics-of-included-studies-about-crispr-detection-of-sars-cov-2:1:overall	Overall structured 2 x 2 data	38	0.8157894736842105	continuity-corrected bivariate REML	manifest source_sheet where recorded; otherwise all group-matched rows	PMC Open Access|PMC:PMC9086695|pmc open access:PMC9086695:T1:table-1-characteristics-of-included-studies-about-crispr-detection-of-sars-cov-2:1:overall	0.42.0	canonical	20000	3747694401	0.03	0.1943918578315762	0.9261911170236844	0.9697769328486264	0.11478890288060307	0.5905026278418398	0.05710210864754289	0.942897891352457	0.4865973283441285	0.0023483629665492283	0.9994816306538784	0.023894895187256376	0.8050897728223022	-0.17049696264431982	0.10179955543960961	0.11468582972100781	0.1265539719707122	0.5236821982935631	0.58997239390743	0.6510250654652435	0.04669581747696038	0.05707460388621363	0.07290628761057788	0.9270937123894222	0.9429253961137863	0.9533041825230396	0.38133182407955046	0.4866226388396012	0.5944228439446779	0.0018994257755094663	0.002349172093403273	0.0028970419628081916	0.9550380253688139	0.9957361417570201	0.9999913719853787	0.01990891669166346	0.023901959259341254	0.028599038978652565	0.061318091445527495	0.11369533720751651	0.15043263269624202	0.31543549266684995	0.5848770543981514	0.7738628272516379	0.03243668296420962	0.057421754289108645	0.17942742616125296	0.820572573838747	0.9425782457108913	0.9675633170357903	0.15618362471496536	0.48254156821548455	0.8434072394401554	0.0014137324556126223	0.0023766772327010167	0.0039469280517696985	0.548228833098542	0.9391203513603226	0.9998520415972654	0.015420922796370584	0.024141853738283047	0.037199395264696136
PMC Open Access	PMC:PMC9086695	Evaluation of CRISPR-Based Assays for Rapid Detection of SARS-CoV-2: A Systematic Review and Meta-Analysis	pmc open access:PMC9086695:T1:table-1-characteristics-of-included-studies-about-crispr-detection-of-sars-cov-2:1:overall	Overall structured 2 x 2 data	38	0.8157894736842105	continuity-corrected bivariate REML	manifest source_sheet where recorded; otherwise all group-matched rows	PMC Open Access|PMC:PMC9086695|pmc open access:PMC9086695:T1:table-1-characteristics-of-included-studies-about-crispr-detection-of-sars-cov-2:1:overall	0.42.0	canonical	20000	3747694401	0.04	0.24229218908241482	0.9261911170236844	0.9697769328486264	0.14816399083200532	0.6115095636929834	0.06606178914626601	0.933938210853734	0.5608029264681429	0.003161189128725989	0.9893062767831844	0.03080809336003007	0.7470140877007696	-0.21148409572238475	0.132112062524019	0.14800969302689543	0.16245296526098463	0.5452592715610884	0.6108727383553848	0.6704837076102641	0.05573316565130126	0.06602851916687567	0.08171973543041225	0.9182802645695878	0.9339714808331243	0.9442668343486987	0.453669714309034	0.56082788041001	0.6638111531301287	0.0025572620415064695	0.0031622774265702563	0.003899037201841698	0.9211249168584349	0.9887784217145269	0.9999695199388687	0.02570568262454211	0.030817126776184235	0.036816834944587117	0.08050961912768224	0.1467635304035213	0.19032716466878757	0.33228318020725456	0.6057295159176602	0.7855274467970921	0.04150205351104129	0.06636094207595805	0.18713051183675586	0.8128694881632439	0.9336390579240419	0.9584979464889587	0.19959018906626796	0.5567994466961996	0.8788778338181717	0.0019036773046057368	0.003199272231037854	0.005310111878927132	0.5214194137458849	0.9372427691432291	0.999851001777222	0.019947332858211604	0.03112388095518564	0.04776923456535297
PMC Open Access	PMC:PMC9086695	Evaluation of CRISPR-Based Assays for Rapid Detection of SARS-CoV-2: A Systematic Review and Meta-Analysis	pmc open access:PMC9086695:T1:table-1-characteristics-of-included-studies-about-crispr-detection-of-sars-cov-2:1:overall	Overall structured 2 x 2 data	38	0.8157894736842105	continuity-corrected bivariate REML	manifest source_sheet where recorded; otherwise all group-matched rows	PMC Open Access|PMC:PMC9086695|pmc open access:PMC9086695:T1:table-1-characteristics-of-included-studies-about-crispr-detection-of-sars-cov-2:1:overall	0.42.0	canonical	20000	3747694401	0.05	0.28639695711595625	0.9261911170236844	0.9697769328486264	0.1796565463989812	0.6272990754096663	0.07502146964498911	0.9249785303550109	0.6172840397599084	0.003989761954149759	0.9599376560888624	0.03754084646299309	0.6735406989729061	-0.24885611065296315	0.16090208046071133	0.1794668540719742	0.196139777934875	0.5618149092120605	0.6266367348285469	0.6848528696324873	0.06478075700903872	0.0749884756472757	0.09053167865941705	0.9094683213405829	0.9250115243527243	0.9352192429909613	0.5119378735013329	0.6173079744892338	0.7138056305957906	0.003228053373912384	0.003991134361431373	0.0049200513435817845	0.8637543902881496	0.9599211474573156	0.9992059461786102	0.03136210037109082	0.03755177558023466	0.04480322272635816	0.09909294149559497	0.17791331673774502	0.2272254850924585	0.34599858355155033	0.6212123149957616	0.7933935031315976	0.050521497789786596	0.0753000354875753	0.19468797090100667	0.8053120290989931	0.9246999645124248	0.9494785022102133	0.2395327675981302	0.613440525973201	0.9016293547636385	0.002403440969966575	0.004037786508079122	0.0066981497616301865	0.46365893650289025	0.9246000666692223	0.9998401854417471	0.024374839845792987	0.03792288327685868	0.05800513413310949
PMC Open Access	PMC:PMC9086695	Evaluation of CRISPR-Based Assays for Rapid Detection of SARS-CoV-2: A Systematic Review and Meta-Analysis	pmc open access:PMC9086695:T1:table-1-characteristics-of-included-studies-about-crispr-detection-of-sars-cov-2:1:overall	Overall structured 2 x 2 data	38	0.8157894736842105	continuity-corrected bivariate REML	manifest source_sheet where recorded; otherwise all group-matched rows	PMC Open Access|PMC:PMC9086695|pmc open access:PMC9086695:T1:table-1-characteristics-of-included-studies-about-crispr-detection-of-sars-cov-2:1:overall	0.42.0	canonical	20000	3747694401	0.060000000000000005	0.32744491915447627	0.9261911170236844	0.9697769328486264	0.20947646285055133	0.6397303808880546	0.08398115014371223	0.9160188498562878	0.6617135741332993	0.004834543502323909	0.923169485536455	0.0441471495235484	0.5957245663819787	-0.28329776963092784	0.18831824632082123	0.20925405029677607	0.2278092929386814	0.5751142720647306	0.6390511443485182	0.695717904333124	0.07383839219991097	0.08395052340902244	0.09935289410052123	0.9006471058994787	0.9160494765909776	0.926161607800089	0.5598773333876177	0.6617362529038229	0.7515401128179887	0.003912186273446115	0.004836205088478849	0.0059606310739326535	0.8088279655212468	0.9231475316560328	0.9896301541288506	0.03692195639119641	0.04415991908524457	0.05262465925578562	0.11711546367365754	0.20745399667847414	0.26155067855461345	0.35766462333900756	0.633553872859469	0.7987623665988954	0.059589053116137713	0.08424773067183607	0.20264733835169102	0.797352661648309	0.9157522693281639	0.9404109468838623	0.27641010581488595	0.6580690949591805	0.9174629374182951	0.002913321602552054	0.004892686696100869	0.008111727675412017	0.4110562012785102	0.9040204442052511	0.9997495372522663	0.028736161643952728	0.04459349911407974	0.0679973914866998
PMC Open Access	PMC:PMC9086695	Evaluation of CRISPR-Based Assays for Rapid Detection of SARS-CoV-2: A Systematic Review and Meta-Analysis	pmc open access:PMC9086695:T1:table-1-characteristics-of-included-studies-about-crispr-detection-of-sars-cov-2:1:overall	Overall structured 2 x 2 data	38	0.8157894736842105	continuity-corrected bivariate REML	manifest source_sheet where recorded; otherwise all group-matched rows	PMC Open Access|PMC:PMC9086695|pmc open access:PMC9086695:T1:table-1-characteristics-of-included-studies-about-crispr-detection-of-sars-cov-2:1:overall	0.42.0	canonical	20000	3747694401	0.06999999999999999	0.3659236509002231	0.9261911170236844	0.9697769328486264	0.2377882749058106	0.6498302974426997	0.09294083064243532	0.9070591693575647	0.6975769179542495	0.00569601408913755	0.8842327192849431	0.05066268456929673	0.51830906838472	-0.3152609663309264	0.21446152426259704	0.2375582484906485	0.2578026926566306	0.5860827080594322	0.6492016788371622	0.7045259086763047	0.0828573356556839	0.0929032365215412	0.1081936850108609	0.891806314989139	0.9070967634784588	0.9171426643443161	0.6000108231999867	0.6975982911915726	0.7810317638718385	0.004610062769709975	0.005697970059210661	0.007021344233663861	0.758279052472112	0.884206946172554	0.9709442613624892	0.04241424794543554	0.05067725134599309	0.06032496967866812	0.13458824907528313	0.2354582356756511	0.2937911179559359	0.3678041819493692	0.6434627417396801	0.8028754556672377	0.068574473739379	0.09317041917747482	0.21048782211081682	0.7895121778891832	0.9068295808225252	0.931425526260621	0.3105620103439652	0.6941402185381176	0.9291174395846653	0.003433629547885968	0.005764457844815227	0.009551557074240715	0.3692085957746187	0.8773383782314239	0.9997531962209543	0.03305302868381939	0.051171831330298304	0.07780537308813909
PMC Open Access	PMC:PMC9086695	Evaluation of CRISPR-Based Assays for Rapid Detection of SARS-CoV-2: A Systematic Review and Meta-Analysis	pmc open access:PMC9086695:T1:table-1-characteristics-of-included-studies-about-crispr-detection-of-sars-cov-2:1:overall	Overall structured 2 x 2 data	38	0.8157894736842105	continuity-corrected bivariate REML	manifest source_sheet where recorded; otherwise all group-matched rows	PMC Open Access|PMC:PMC9086695|pmc open access:PMC9086695:T1:table-1-characteristics-of-included-studies-about-crispr-detection-of-sars-cov-2:1:overall	0.42.0	canonical	20000	3747694401	0.08	0.4021791902022728	0.9261911170236844	0.9697769328486264	0.26472436687963663	0.6582249239362575	0.10190051114115845	0.8980994888588416	0.7271336378210479	0.0065746731975184535	0.8455476830628306	0.05711291773418814	0.4433684928605578	-0.34506627246808463	0.23944822870776739	0.2644702119534531	0.2862548205935117	0.5953769726060139	0.657592979438941	0.7117594036865562	0.09187638500075225	0.1018605990883937	0.11702698974817673	0.8829730102518233	0.8981394009116063	0.9081236149992478	0.6341013723147233	0.7271537392148977	0.8047155189479966	0.0053221012090051666	0.006576928896985934	0.008102780851682067	0.7123962086080068	0.8455192576613384	0.947470813603475	0.04785972672974272	0.05712924696676307	0.0679353468166731	0.15156484632755332	0.26212454795246054	0.32423643264804003	0.3768589972328628	0.651760594128769	0.806198929598938	0.0776031856825024	0.10209653203496337	0.2182880286189688	0.7817119713810311	0.8979034679650366	0.9223968143174976	0.34227985062084987	0.7238998768910307	0.9380544966451172	0.003964687976067491	0.006653604339069169	0.011018376084502885	0.33511991315742873	0.845607983144575	0.9995533705738916	0.037341049977195666	0.05768364241656107	0.08747116557809594
PMC Open Access	PMC:PMC9086695	Evaluation of CRISPR-Based Assays for Rapid Detection of SARS-CoV-2: A Systematic Review and Meta-Analysis	pmc open access:PMC9086695:T1:table-1-characteristics-of-included-studies-about-crispr-detection-of-sars-cov-2:1:overall	Overall structured 2 x 2 data	38	0.8157894736842105	continuity-corrected bivariate REML	manifest source_sheet where recorded; otherwise all group-matched rows	PMC Open Access|PMC:PMC9086695|pmc open access:PMC9086695:T1:table-1-characteristics-of-included-studies-about-crispr-detection-of-sars-cov-2:1:overall	0.42.0	canonical	20000	3747694401	0.09	0.43646981706410287	0.9261911170236844	0.9697769328486264	0.2903934975893099	0.6653232050331231	0.11086019163988155	0.8891398083601184	0.7519128309186879	0.007471040443144734	0.808232258584404	0.06351704857614245	0.3717624415203011	-0.37295276848796044	0.26337409840387593	0.29012367450850374	0.31325483916400154	0.6034188118102908	0.6647050108985983	0.7177010343374897	0.1009003885379164	0.1108038604382045	0.1258783086041402	0.8741216913958598	0.8891961395617956	0.8990996114620836	0.663418260051831	0.7519317296484855	0.8241532409237333	0.006048737090600081	0.007473601362949623	0.009205554239462174	0.6709064904471933	0.8082020245224423	0.9215100414958349	0.05327409045237353	0.06353511178593418	0.07547922852414833	0.16820032613989414	0.2875109684282692	0.35305049182170395	0.3853653094990325	0.6587190160414768	0.8088772190399882	0.08656496786920038	0.11103916278904521	0.2261525878084991	0.7738474121915009	0.8889608372109548	0.9134350321307996	0.3718148924192205	0.7488713093429535	0.9451253012974207	0.0045068335511323126	0.007560650871967775	0.01251295076676615	0.30675405427046637	0.8115083149156048	0.999271352306691	0.041612086486677496	0.06414835164722049	0.09702623504861356
PMC Open Access	PMC:PMC9086695	Evaluation of CRISPR-Based Assays for Rapid Detection of SARS-CoV-2: A Systematic Review and Meta-Analysis	pmc open access:PMC9086695:T1:table-1-characteristics-of-included-studies-about-crispr-detection-of-sars-cov-2:1:overall	Overall structured 2 x 2 data	38	0.8157894736842105	continuity-corrected bivariate REML	manifest source_sheet where recorded; otherwise all group-matched rows	PMC Open Access|PMC:PMC9086695|pmc open access:PMC9086695:T1:table-1-characteristics-of-included-studies-about-crispr-detection-of-sars-cov-2:1:overall	0.42.0	canonical	20000	3747694401	0.09999999999999999	0.4689955935892812	0.9261911170236844	0.9697769328486264	0.3148865506616837	0.6714062028852297	0.11981987213860465	0.8801801278613953	0.772986233829635	0.008385656599138593	0.7727691939412918	0.06989016789820829	0.3037736003520106	-0.39910542569107293	0.2862614526572566	0.3145854450689982	0.33894556131246584	0.6103713053388462	0.6707641806641229	0.7227052150287246	0.10993208523590774	0.11976973925332485	0.13467316702687654	0.8653268329731235	0.8802302607466752	0.8900679147640923	0.6888985538390598	0.7730040118671317	0.8403928406352588	0.0067904239549640664	0.008388528380950415	0.01033030215090337	0.63336892630468	0.7727377670293452	0.8944407986492133	0.0586697267166927	0.06990994144391477	0.08297496252032609	0.18421825054618515	0.3117399869304691	0.3802773012033587	0.39279313721551223	0.6646970487391672	0.8108334201885555	0.09552442231552777	0.12000359493363844	0.23386288733320007	0.7661371126667997	0.8799964050663616	0.9044755776844723	0.39938496809194773	0.7701240843931418	0.9508591595267203	0.005060417142779695	0.00848614347736703	0.014036076449852393	0.2827360385352938	0.7773633777526827	0.9989676931701729	0.04587554805368481	0.07058121903493975	0.10649506557561814
PMC Open Access	PMC:PMC9086695	Evaluation of CRISPR-Based Assays for Rapid Detection of SARS-CoV-2: A Systematic Review and Meta-Analysis	pmc open access:PMC9086695:T1:table-1-characteristics-of-included-studies-about-crispr-detection-of-sars-cov-2:1:overall	Overall structured 2 x 2 data	38	0.8157894736842105	continuity-corrected bivariate REML	manifest source_sheet where recorded; otherwise all group-matched rows	PMC Open Access|PMC:PMC9086695|pmc open access:PMC9086695:T1:table-1-characteristics-of-included-studies-about-crispr-detection-of-sars-cov-2:1:overall	0.42.0	canonical	20000	3747694401	0.11	0.499915958164528	0.9261911170236844	0.9697769328486264	0.3382805549863243	0.6766748479651301	0.12877955263732777	0.8712204473626722	0.791127324067705	0.009319084683988073	0.7393223682320804	0.07624453666530495	0.23940641006755242	-0.42367142149922304	0.3081972863046877	0.337947664485154	0.36344279568674287	0.6164981958892709	0.6760089550370617	0.7270077895115518	0.1189351918888002	0.12872691789656693	0.14353672696346173	0.8564632730365382	0.8712730821034331	0.8810648081111998	0.7112491225466071	0.7911440652860309	0.8541636110997928	0.00754763432777344	0.00932227312569848	0.011477688012218889	0.5993220295455004	0.739290202305404	0.8671021997851197	0.06405674672954818	0.07626600074225516	0.09043738565377325	0.19964899048949641	0.3348428999989733	0.4061243700519825	0.3993651077323474	0.6697983821688139	0.8123852888055283	0.10453487257160136	0.12894112671936406	0.24148594080486785	0.7585140591951317	0.8710588732806359	0.8954651274283987	0.4251798583591711	0.7884312930168799	0.955602503991742	0.005625804583627178	0.009430650626005298	0.015588579142103045	0.2621033759428191	0.7444304441212707	0.9987105641946523	0.05013916232535723	0.07699463972853512	0.11589731537142667
PMC Open Access	PMC:PMC9086695	Evaluation of CRISPR-Based Assays for Rapid Detection of SARS-CoV-2: A Systematic Review and Meta-Analysis	pmc open access:PMC9086695:T1:table-1-characteristics-of-included-studies-about-crispr-detection-of-sars-cov-2:1:overall	Overall structured 2 x 2 data	38	0.8157894736842105	continuity-corrected bivariate REML	manifest source_sheet where recorded; otherwise all group-matched rows	PMC Open Access|PMC:PMC9086695|pmc open access:PMC9086695:T1:table-1-characteristics-of-included-studies-about-crispr-detection-of-sars-cov-2:1:overall	0.42.0	canonical	20000	3747694401	0.12	0.5293608652873644	0.9261911170236844	0.9697769328486264	0.3606415806951769	0.6812773749328863	0.13773923313605085	0.8622607668639491	0.806908326061766	0.010271911117295883	0.7078943849449394	0.08259039214733478	0.17853351965757502	-0.4467704731400296	0.3291504854833569	0.36027970645207774	0.3868198143729009	0.621788475626503	0.6805937689717568	0.7307299041891114	0.12793237295925383	0.13768805001561815	0.15242653046124358	0.8475734695387563	0.8623119499843819	0.8720676270407463	0.73101323419806	0.806924111115927	0.8659887679105543	0.008320860723818446	0.01027542217876282	0.012648402226843176	0.5683372666859265	0.7078618173181901	0.840006947337169	0.0694436370371041	0.08261353006530656	0.09787881916018992	0.21472272512753324	0.35695137629334117	0.43084497438325475	0.4056263679616185	0.6743063186198502	0.8138965356824591	0.11347493127923032	0.13788418091294696	0.24930747472270315	0.7506925252772968	0.862115819087053	0.8865250687207696	0.4493656669507712	0.8043656182791159	0.9595915923710662	0.00620337747542722	0.010394764389897154	0.01717131702509812	0.2441615996092106	0.713106652491311	0.998072189271603	0.05440945972783607	0.08339895990401029	0.1252491753012774
PMC Open Access	PMC:PMC9086695	Evaluation of CRISPR-Based Assays for Rapid Detection of SARS-CoV-2: A Systematic Review and Meta-Analysis	pmc open access:PMC9086695:T1:table-1-characteristics-of-included-studies-about-crispr-detection-of-sars-cov-2:1:overall	Overall structured 2 x 2 data	38	0.8157894736842105	continuity-corrected bivariate REML	manifest source_sheet where recorded; otherwise all group-matched rows	PMC Open Access|PMC:PMC9086695|pmc open access:PMC9086695:T1:table-1-characteristics-of-included-studies-about-crispr-detection-of-sars-cov-2:1:overall	0.42.0	canonical	20000	3747694401	0.13	0.557438185027989	0.9261911170236844	0.9697769328486264	0.38202687827533455	0.6853259940492826	0.146698913634774	0.853301086365226	0.8207616691207577	0.011244746948340522	0.6784079594170419	0.08893648129320281	0.12096977438905288	-0.4685017037347862	0.34927235436751425	0.381646537182308	0.4090924057427121	0.6265669696631516	0.6846436922205922	0.7338794089288512	0.13692774839668348	0.1466514007911666	0.16123665436453427	0.8387633456354657	0.8533485992088334	0.8630722516033165	0.7486152977858904	0.8207765732175807	0.8762534359678574	0.009110616715293137	0.011248586757394251	0.0138431635607496	0.5400352120248062	0.6783752425518519	0.8134654567622578	0.07483769090831932	0.0889612789382081	0.10530972692819457	0.22920396374538618	0.3781298389661002	0.4543368170947382	0.41117377657556387	0.6783350138582886	0.8150443032027416	0.12244761920135597	0.1467895710675879	0.2571816276280649	0.7428183723719348	0.8532104289324121	0.877552380798644	0.47208840134195407	0.8183603224493079	0.9629930798635841	0.006793534047979399	0.011379101680001202	0.018785182035504538	0.2283965629173147	0.6836509402162415	0.9972056396806716	0.05869209465964793	0.089803016576612	0.13456426703348562
PMC Open Access	PMC:PMC9086695	Evaluation of CRISPR-Based Assays for Rapid Detection of SARS-CoV-2: A Systematic Review and Meta-Analysis	pmc open access:PMC9086695:T1:table-1-characteristics-of-included-studies-about-crispr-detection-of-sars-cov-2:1:overall	Overall structured 2 x 2 data	38	0.8157894736842105	continuity-corrected bivariate REML	manifest source_sheet where recorded; otherwise all group-matched rows	PMC Open Access|PMC:PMC9086695|pmc open access:PMC9086695:T1:table-1-characteristics-of-included-studies-about-crispr-detection-of-sars-cov-2:1:overall	0.42.0	canonical	20000	3747694401	0.14	0.584238811642856	0.9261911170236844	0.9697769328486264	0.40248649297149286	0.6889074894557536	0.15565859413349709	0.8443414058665029	0.833020220342669	0.012238229162858268	0.650748938563861	0.09529042778386262	0.066510126921005	-0.4889483838589933	0.36863138524364414	0.40207182255723306	0.43045227577364037	0.6309601106558935	0.6881977276152251	0.7367745298591615	0.1459185786237215	0.1556132807706191	0.1700388859453978	0.8299611140546022	0.844386719229381	0.8540814213762785	0.764391683284177	0.8330343124706774	0.8852473869077	0.009917438069337332	0.012242404021583303	0.01506272061401958	0.5140869011190907	0.6507162623977865	0.7876604659423652	0.08024530538183916	0.09531687320618401	0.11273916824783105	0.24327378374716752	0.39832566412990233	0.476781649088533	0.4163944245044102	0.6817856948083039	0.8160732214072568	0.1313767174892494	0.15573171365461874	0.2650441173405249	0.7349558826594751	0.8442682863453812	0.8686232825107506	0.4934769227376269	0.8307492406927119	0.9659278923734462	0.007396690074800706	0.012384305562598421	0.02043110154118015	0.21441911963286528	0.6559879600567571	0.995948002462073	0.06299206686067195	0.09621450907203448	0.14385426035543972
PMC Open Access	PMC:PMC9086695	Evaluation of CRISPR-Based Assays for Rapid Detection of SARS-CoV-2: A Systematic Review and Meta-Analysis	pmc open access:PMC9086695:T1:table-1-characteristics-of-included-studies-about-crispr-detection-of-sars-cov-2:1:overall	Overall structured 2 x 2 data	38	0.8157894736842105	continuity-corrected bivariate REML	manifest source_sheet where recorded; otherwise all group-matched rows	PMC Open Access|PMC:PMC9086695|pmc open access:PMC9086695:T1:table-1-characteristics-of-included-studies-about-crispr-detection-of-sars-cov-2:1:overall	0.42.0	canonical	20000	3747694401	0.15000000000000002	0.6098403047164005	0.9261911170236844	0.9697769328486264	0.422064506072341	0.6920902124837706	0.16461827463222023	0.8353817253677798	0.8439443789818497	0.013253022073918541	0.6247892822482817	0.1016589930241244	0.01494897753188118	-0.5081813116922761	0.38713054569577526	0.42162102326340545	0.4508347448835188	0.6348064283416067	0.6913630011048149	0.7392668890475753	0.15491013160734768	0.1645652258030486	0.17891407957955735	0.8210859204204426	0.8354347741969514	0.8450898683926523	0.7786124245587508	0.843957721871682	0.8931928296360083	0.010741883960125358	0.013257538465226551	0.016307853384993926	0.49020966116240494	0.6247567901415524	0.7626930923901301	0.08567219266825461	0.10168707611575456	0.12017511947175429	0.257020280082431	0.4177842453379744	0.49814369369509803	0.4214550565036128	0.685071554154264	0.816842851878664	0.14031054808883997	0.1646818722805659	0.27296575947471907	0.7270342405252809	0.835318127719434	0.85968945191116	0.5136453912340716	0.8417937548153799	0.9684859044642443	0.008013279849978442	0.013411046660283596	0.02211004011815164	0.20192904804392492	0.6300010020232116	0.9941082164853601	0.06731387916024029	0.10264026314687458	0.15312931130065308
PMC Open Access	PMC:PMC9086695	Evaluation of CRISPR-Based Assays for Rapid Detection of SARS-CoV-2: A Systematic Review and Meta-Analysis	pmc open access:PMC9086695:T1:table-1-characteristics-of-included-studies-about-crispr-detection-of-sars-cov-2:1:overall	Overall structured 2 x 2 data	38	0.8157894736842105	continuity-corrected bivariate REML	manifest source_sheet where recorded; otherwise all group-matched rows	PMC Open Access|PMC:PMC9086695|pmc open access:PMC9086695:T1:table-1-characteristics-of-included-studies-about-crispr-detection-of-sars-cov-2:1:overall	0.42.0	canonical	20000	3747694401	0.16	0.6343095546405662	0.9261911170236844	0.9697769328486264	0.4408000049604242	0.6949288430791574	0.17357795513094332	0.8264220448690567	0.8537407795361909	0.014289818803274608	0.6003992839237933	0.10804826694660047	-0.03391027071677288	-0.5262612876939656	0.4048165964132747	0.4403468890810976	0.4703727234547682	0.6382003762227191	0.6942144980468121	0.741550746025427	0.16392049060624336	0.1735267957908013	0.18773868966352386	0.8122613103364762	0.8264732042091987	0.8360795093937566	0.7914968038316246	0.8537534299722871	0.900263016798274	0.011584538261264068	0.014294683397784138	0.017579374933873952	0.4681612951677659	0.6003670841925672	0.7386118946133484	0.09112353489459825	0.10807797918366442	0.12762470889903585	0.2702259795037883	0.43630794202815226	0.5186461454644825	0.42601593737132476	0.687847028057756	0.8176546319854433	0.14924421208675734	0.17364717330523258	0.2807399562844832	0.7192600437155167	0.8263528266947674	0.8507557879132427	0.5326953041501299	0.8517014376438934	0.9707353048419184	0.008643757231028828	0.014460024643983618	0.023823001435620737	0.1906908306030588	0.6055660269224459	0.9916103678635506	0.07166165315713185	0.10908642406653951	0.16239838160281334
PMC Open Access	PMC:PMC9086695	Evaluation of CRISPR-Based Assays for Rapid Detection of SARS-CoV-2: A Systematic Review and Meta-Analysis	pmc open access:PMC9086695:T1:table-1-characteristics-of-included-studies-about-crispr-detection-of-sars-cov-2:1:overall	Overall structured 2 x 2 data	38	0.8157894736842105	continuity-corrected bivariate REML	manifest source_sheet where recorded; otherwise all group-matched rows	PMC Open Access|PMC:PMC9086695|pmc open access:PMC9086695:T1:table-1-characteristics-of-included-studies-about-crispr-detection-of-sars-cov-2:1:overall	0.42.0	canonical	20000	3747694401	0.17	0.6577047787442195	0.9261911170236844	0.9697769328486264	0.4587278521332213	0.6974677194973217	0.1825376356296664	0.8174623643703336	0.8625754866983543	0.015349342860131083	0.5774538974166405	0.1144638108978909	-0.08025088132757896	-0.5432409678463286	0.42192856706443466	0.4582581325178352	0.48897328438426557	0.6415166510878008	0.6967535394722304	0.7434540544435159	0.1729013501479829	0.18248881162374275	0.19658773793312567	0.8034122620668743	0.8175111883762572	0.8270986498520171	0.8032247397732938	0.862587495982948	0.9065950232833797	0.012446010924777292	0.015354562523370995	0.018878133153228217	0.44773420931691305	0.5774220717750702	0.7154315408168391	0.09660410018656776	0.11449514513134014	0.13509439238883814	0.28300148785742285	0.45395980125247026	0.5382085430384792	0.4302865008792672	0.6902181889558912	0.8183132621692379	0.1581434902216445	0.1825963608206593	0.28845844994015035	0.7115415500598493	0.8174036391793407	0.8418565097783555	0.550717204367845	0.8606392219097416	0.9727287649804578	0.009288596753023903	0.015531969822978279	0.02557103025673922	0.18051697276345074	0.5825622959144279	0.9885836057909528	0.07603921621262005	0.11555860118061603	0.1716694770459452
PMC Open Access	PMC:PMC9086695	Evaluation of CRISPR-Based Assays for Rapid Detection of SARS-CoV-2: A Systematic Review and Meta-Analysis	pmc open access:PMC9086695:T1:table-1-characteristics-of-included-studies-about-crispr-detection-of-sars-cov-2:1:overall	Overall structured 2 x 2 data	38	0.8157894736842105	continuity-corrected bivariate REML	manifest source_sheet where recorded; otherwise all group-matched rows	PMC Open Access|PMC:PMC9086695|pmc open access:PMC9086695:T1:table-1-characteristics-of-included-studies-about-crispr-detection-of-sars-cov-2:1:overall	0.42.0	canonical	20000	3747694401	0.18000000000000002	0.6800770457282799	0.9261911170236844	0.9697769328486264	0.4758793026566085	0.6997432212213538	0.19149731612838955	0.8085026838716105	0.8705834861543928	0.016432349824885124	0.5558357978596126	0.12091076693197131	-0.1242412478686673	-0.5591662787963085	0.43828517655585186	0.4753980073484001	0.5068590912925134	0.6444640049371195	0.6990355141884058	0.7452965726107237	0.18191521036285224	0.1914486444723986	0.20538121475433332	0.7946187852456666	0.8085513555276014	0.8180847896371477	0.8139452408686446	0.8705949006198277	0.9122987207916491	0.013326939453520998	0.0164379316248397	0.020205012653506646	0.42875008427124406	0.5558044076690909	0.6931449752799635	0.1021183316647569	0.12094371721480124	0.14259008739674875	0.29546806311418156	0.4709453430140199	0.5566569639311325	0.4344626318004472	0.6924882202275989	0.8185204418052672	0.16695392918920526	0.19152639297373375	0.2962048038421081	0.7037951961578914	0.8084736070262662	0.8330460708107947	0.5677921193718632	0.8687428821518361	0.9745076154630117	0.00994829481973434	0.016627644840516743	0.027355214563533417	0.17125625247993023	0.5608757835907628	0.9838441023158068	0.08045016836570718	0.12206197849422973	0.18094982887498068
PMC Open Access	PMC:PMC9086695	Evaluation of CRISPR-Based Assays for Rapid Detection of SARS-CoV-2: A Systematic Review and Meta-Analysis	pmc open access:PMC9086695:T1:table-1-characteristics-of-included-studies-about-crispr-detection-of-sars-cov-2:1:overall	Overall structured 2 x 2 data	38	0.8157894736842105	continuity-corrected bivariate REML	manifest source_sheet where recorded; otherwise all group-matched rows	PMC Open Access|PMC:PMC9086695|pmc open access:PMC9086695:T1:table-1-characteristics-of-included-studies-about-crispr-detection-of-sars-cov-2:1:overall	0.42.0	canonical	20000	3747694401	0.19	0.7014714598838974	0.9261911170236844	0.9697769328486264	0.49228250558419107	0.7017855090863857	0.2004569966271126	0.7995430033728874	0.8778756301624572	0.01753962914607566	0.5354366288005458	0.12739394301059137	-0.1660348310833516	-0.574077516873306	0.45388515395329054	0.49181366607888544	0.523948866369882	0.6470472141923129	0.7011171433265253	0.7469282733991806	0.19091223633458504	0.20039461120821855	0.2141977996542932	0.7858022003457068	0.7996053887917814	0.8090877636654149	0.8237827700508297	0.8778864916786774	0.9174632071132081	0.014227990474498785	0.01754558036109045	0.02156093677237307	0.41105526423062694	0.5354057197441259	0.671731435855713	0.10767041703301679	0.12742850445311804	0.15011727716566614	0.30768289582864744	0.4871352730907371	0.5744806296009672	0.43862496683695856	0.6944477444190877	0.8189650790583145	0.17579306297323238	0.20048852948881207	0.3039451089490004	0.6960548910509995	0.7995114705111879	0.8242069370267676	0.5839927792474545	0.8761239802600811	0.9761047423847713	0.010623370978071766	0.017747846483302895	0.029176687815059672	0.16278527563773085	0.540400678282628	0.9776806184065435	0.08489793488210003	0.1286014008502305	0.19024603428844955
PMC Open Access	PMC:PMC9086695	Evaluation of CRISPR-Based Assays for Rapid Detection of SARS-CoV-2: A Systematic Review and Meta-Analysis	pmc open access:PMC9086695:T1:table-1-characteristics-of-included-studies-about-crispr-detection-of-sars-cov-2:1:overall	Overall structured 2 x 2 data	38	0.8157894736842105	continuity-corrected bivariate REML	manifest source_sheet where recorded; otherwise all group-matched rows	PMC Open Access|PMC:PMC9086695|pmc open access:PMC9086695:T1:table-1-characteristics-of-included-studies-about-crispr-detection-of-sars-cov-2:1:overall	0.42.0	canonical	20000	3747694401	0.2	0.7219280948873623	0.9261911170236844	0.9697769328486264	0.5079629153198768	0.7036198188119149	0.20941667712583575	0.7905833228741642	0.8845438001741841	0.018672006059521604	0.5161572517996356	0.13391788058000073	-0.20577084308772675	-0.5880102143073616	0.46888461619666055	0.5074631645767766	0.5402763615693529	0.6494893598368928	0.7029275743257406	0.7483797422424024	0.1999133598970286	0.20934707782668233	0.22303269279759405	0.7769673072024059	0.7906529221733176	0.8000866401029714	0.8328420989070433	0.8845541466256917	0.9221614942898684	0.015149861421237778	0.018678334186590255	0.02294686971744726	0.3945168589475134	0.5161268574121407	0.6511617794354767	0.11326434398904876	0.1339540492269709	0.1576810930589501	0.31927471056900014	0.5026512906868155	0.5914241781361622	0.44225278504892446	0.696262265240198	0.8192286493967772	0.18469056689872734	0.20945381096377946	0.31180309000089934	0.6881969099991005	0.7905461890362205	0.8153094331012727	0.5993846522598879	0.882875032417084	0.9775466392227292	0.011314369282706934	0.0188934076138718	0.031036631348639463	0.1550022978119649	0.5210398158366607	0.970761817368763	0.08938580832906583	0.13518144226976964	0.1995641669196801
PMC Open Access	PMC:PMC9086695	Evaluation of CRISPR-Based Assays for Rapid Detection of SARS-CoV-2: A Systematic Review and Meta-Analysis	pmc open access:PMC9086695:T1:table-1-characteristics-of-included-studies-about-crispr-detection-of-sars-cov-2:1:overall	Overall structured 2 x 2 data	38	0.8157894736842105	continuity-corrected bivariate REML	manifest source_sheet where recorded; otherwise all group-matched rows	PMC Open Access|PMC:PMC9086695|pmc open access:PMC9086695:T1:table-1-characteristics-of-included-studies-about-crispr-detection-of-sars-cov-2:1:overall	0.42.0	canonical	20000	3747694401	0.21000000000000002	0.7414827399312737	0.9261911170236844	0.9697769328486264	0.5229436322151726	0.7052674378686725	0.21837635762455887	0.7816236423754411	0.8906647985647144	0.019830343639453463	0.4979074628499229	0.1404869090335231	-0.2435752770813508	-0.6009958308977505	0.4832114386450975	0.5224416634434325	0.5557671231247916	0.6516826523701487	0.7045904581566611	0.7495348080203517	0.20892153572098218	0.2182984349068848	0.23187438067964564	0.7681256193203544	0.7817015650931152	0.7910784642790178	0.8412120537348584	0.8906746642860879	0.9264539820022386	0.01609328233414779	0.019837056402907078	0.02436381885290602	0.37901948620147935	0.4978776072073802	0.6314020355456285	0.11890394510443322	0.14052468175838573	0.16528638060188597	0.33051854815752685	0.5174629617115781	0.6074309255202197	0.4457535291895828	0.6978759367474159	0.8192111465420235	0.19358364356273	0.21845623703753458	0.3196035771043868	0.6803964228956131	0.7815437629624654	0.8064163564372699	0.6140268291130621	0.8890734070587788	0.9788548881484439	0.012021859758396583	0.020065199235706013	0.032936276934863506	0.14782263092074352	0.5027045314777637	0.961929430003876	0.09391698289211489	0.1418064610152358	0.20890986490383265
PMC Open Access	PMC:PMC9086695	Evaluation of CRISPR-Based Assays for Rapid Detection of SARS-CoV-2: A Systematic Review and Meta-Analysis	pmc open access:PMC9086695:T1:table-1-characteristics-of-included-studies-about-crispr-detection-of-sars-cov-2:1:overall	Overall structured 2 x 2 data	38	0.8157894736842105	continuity-corrected bivariate REML	manifest source_sheet where recorded; otherwise all group-matched rows	PMC Open Access|PMC:PMC9086695|pmc open access:PMC9086695:T1:table-1-characteristics-of-included-studies-about-crispr-detection-of-sars-cov-2:1:overall	0.42.0	canonical	20000	3747694401	0.22	0.7601675029619657	0.9261911170236844	0.9697769328486264	0.5372456869320376	0.7067464536943224	0.22733603812328196	0.772663961876718	0.8963033200865079	0.021015544992352402	0.4806054412045925	0.1471051902691426	-0.2795620617573732	-0.6130623126928231	0.4969283191180744	0.5367449600523108	0.57060508992368	0.6537089749059396	0.7060877477146854	0.7506307329639027	0.2179039812192986	0.2272575306183146	0.24068307952990486	0.7593169204700951	0.7727424693816853	0.7820960187807015	0.8489684377694716	0.8963127362534689	0.9303910682074719	0.01705901778863114	0.02102265035297437	0.02581283714133907	0.36446256350674666	0.48057614098968066	0.6124157796352914	0.12459293477123343	0.1471445646819161	0.1729377531904183	0.34167254266344305	0.5316078964312552	0.6225248941122719	0.44947007249340193	0.6993299428874081	0.8189312114588242	0.20244381535922162	0.2274677404854794	0.3273678162499919	0.672632183750008	0.7725322595145206	0.7975561846407784	0.6279727810705629	0.894784303155801	0.9800472476807716	0.012746439968279703	0.021264132701852755	0.03487690949797718	0.1411751782963451	0.48531420926056057	0.9521556666060516	0.09849458286942867	0.14848064462335395	0.21828840193155552
PMC Open Access	PMC:PMC9086695	Evaluation of CRISPR-Based Assays for Rapid Detection of SARS-CoV-2: A Systematic Review and Meta-Analysis	pmc open access:PMC9086695:T1:table-1-characteristics-of-included-studies-about-crispr-detection-of-sars-cov-2:1:overall	Overall structured 2 x 2 data	38	0.8157894736842105	continuity-corrected bivariate REML	manifest source_sheet where recorded; otherwise all group-matched rows	PMC Open Access|PMC:PMC9086695|pmc open access:PMC9086695:T1:table-1-characteristics-of-included-studies-about-crispr-detection-of-sars-cov-2:1:overall	0.42.0	canonical	20000	3747694401	0.23	0.7780113035465377	0.9261911170236844	0.9697769328486264	0.5508882796579718	0.7080723340994747	0.23629571862200507	0.763704281377995	0.9015142473072703	0.0222285556052164	0.46417708220725534	0.15377675566861204	-0.31383422133928235	-0.6242345478779256	0.5098908839518277	0.5503491879847549	0.5846306962996677	0.6553772183353992	0.707379424278294	0.7514424194541246	0.22690670709449873	0.2362190051071779	0.24954021759297113	0.7504597824070289	0.7637809948928221	0.7730932929055012	0.8561763334799896	0.9015232422843552	0.9340151371021976	0.018047868961645393	0.02223606176980699	0.027295025753298795	0.35075805981502167	0.46414834830715396	0.5941657123175124	0.13033494009975893	0.15381773003457455	0.1806396363349523	0.352211251503616	0.545000998278039	0.6372087442627901	0.452707113506029	0.7005052443244344	0.8190224760978355	0.21132339740125064	0.2364420080961361	0.33497831930197924	0.6650216806980206	0.763557991903864	0.7886766025987494	0.641271012443786	0.9000630523899609	0.9811384635533469	0.013488736697211784	0.02249116207881192	0.03685987001427235	0.13499978633201262	0.46879569037086777	0.941608455938796	0.10312168675087342	0.15520804726285076	0.2277047451982509
PMC Open Access	PMC:PMC9086695	Evaluation of CRISPR-Based Assays for Rapid Detection of SARS-CoV-2: A Systematic Review and Meta-Analysis	pmc open access:PMC9086695:T1:table-1-characteristics-of-included-studies-about-crispr-detection-of-sars-cov-2:1:overall	Overall structured 2 x 2 data	38	0.8157894736842105	continuity-corrected bivariate REML	manifest source_sheet where recorded; otherwise all group-matched rows	PMC Open Access|PMC:PMC9086695|pmc open access:PMC9086695:T1:table-1-characteristics-of-included-studies-about-crispr-detection-of-sars-cov-2:1:overall	0.42.0	canonical	20000	3747694401	0.24000000000000002	0.7950402793845222	0.9261911170236844	0.9697769328486264	0.5638889827319997	0.7092583826929278	0.2452553991207282	0.7547446008792718	0.9063444429056705	0.023470365861085876	0.4485552995939962	0.16050553721318594	-0.34648497979052595	-0.6345347421713362	0.5223288494186301	0.5632900982705216	0.5980341173417949	0.6569841339648719	0.7085051070702868	0.7522060615655362	0.23590533045997047	0.24518839522543368	0.2583650551090882	0.7416349448909118	0.7548116047745663	0.7640946695400295	0.862891933128288	0.906353042553528	0.9373620910558554	0.019060675848458532	0.02347828129250265	0.028811536858135083	0.33782862778939227	0.4485271383446995	0.5766147002432356	0.13613352715871924	0.16054811038020655	0.18839630455092188	0.36190130910193846	0.5577136807474443	0.6511420853052349	0.45519870940640034	0.7014911007769273	0.8190051525556847	0.22014821946320465	0.24540013019375922	0.34276337186348843	0.6572366281365116	0.7545998698062408	0.7798517805367953	0.6539656242288553	0.9049569177622365	0.9821408816288044	0.01424940776010359	0.023747286678581076	0.038886558602224425	0.12924519583756575	0.4530826325363406	0.9304764635117322	0.10780134792237839	0.16199262115223376	0.2371636031237866
PMC Open Access	PMC:PMC9086695	Evaluation of CRISPR-Based Assays for Rapid Detection of SARS-CoV-2: A Systematic Review and Meta-Analysis	pmc open access:PMC9086695:T1:table-1-characteristics-of-included-studies-about-crispr-detection-of-sars-cov-2:1:overall	Overall structured 2 x 2 data	38	0.8157894736842105	continuity-corrected bivariate REML	manifest source_sheet where recorded; otherwise all group-matched rows	PMC Open Access|PMC:PMC9086695|pmc open access:PMC9086695:T1:table-1-characteristics-of-included-studies-about-crispr-detection-of-sars-cov-2:1:overall	0.42.0	canonical	20000	3747694401	0.25	0.8112781244591328	0.9261911170236844	0.9697769328486264	0.5762639133599061	0.710316099973844	0.2542150796194513	0.7457849203805487	0.9108341629557848	0.024742013735895005	0.43367934410173187	0.16729539401980592	-0.37759878035740096	-0.6439827304393269	0.5342132878148864	0.5756305859949744	0.6108080940552979	0.6584835356814761	0.7095354461563212	0.7528960483958749	0.24485617609448546	0.2541505831927078	0.2672104751513225	0.7327895248486774	0.7458494168072922	0.7551438239055146	0.8691640066346983	0.9108423909019145	0.9404625440663985	0.020098319642487577	0.024750347163596472	0.03036357661098024	0.3256060490779569	0.4336517582628583	0.5597264498834658	0.14199222360120087	0.16733956535256075	0.196211912474179	0.37161206160048793	0.5699220355447188	0.6644334611083886	0.45805753957465106	0.702498956106671	0.8189959042114646	0.22902039017996081	0.25436996276019463	0.3505576862855054	0.6494423137144946	0.7456300372398054	0.7709796098200392	0.6660968026947347	0.9095065126187907	0.9830649170351088	0.015029143946230103	0.025033553772980416	0.04095843781933878	0.12386743981623866	0.43811487220498446	0.918864642679339	0.11253661277865486	0.168838243336672	0.2466694649871785
PMC Open Access	PMC:PMC9086695	Evaluation of CRISPR-Based Assays for Rapid Detection of SARS-CoV-2: A Systematic Review and Meta-Analysis	pmc open access:PMC9086695:T1:table-1-characteristics-of-included-studies-about-crispr-detection-of-sars-cov-2:1:overall	Overall structured 2 x 2 data	38	0.8157894736842105	continuity-corrected bivariate REML	manifest source_sheet where recorded; otherwise all group-matched rows	PMC Open Access|PMC:PMC9086695|pmc open access:PMC9086695:T1:table-1-characteristics-of-included-studies-about-crispr-detection-of-sars-cov-2:1:overall	0.42.0	canonical	20000	3747694401	0.26	0.8267463724926178	0.9261911170236844	0.9697769328486264	0.5880278816815001	0.7112554723507428	0.2631747601181744	0.7368252398818256	0.9150181815232822	0.02604458769208267	0.41949416260162037	0.17415013527229595	-0.4072522098909975	-0.6525962372203219	0.5455282019045877	0.5873532299092403	0.6229513532054753	0.6598495258707154	0.7104394400163937	0.7534975343493724	0.2538220398609681	0.26310959360962355	0.27605690304809166	0.7239430969519084	0.7368904063903764	0.7461779601390318	0.8750350879086949	0.9150260594002136	0.9433427608898085	0.021161725292391843	0.026053348123204652	0.031952408352158485	0.31402993644533034	0.4194671521241943	0.5434659301487497	0.14791453847075203	0.17419590459194423	0.20409052139630596	0.38095840012397764	0.5814778279539602	0.6768135578998788	0.4607923455114758	0.7033327841534041	0.8186471455076414	0.23778680042355244	0.2633599126727709	0.3584450655785172	0.6415549344214826	0.7366400873272291	0.7622131995764476	0.6777012443277232	0.9137469303784698	0.983919417392247	0.015828671111588727	0.02635106150575303	0.04307703618202082	0.11882857769196932	0.42383781717402524	0.9068637722501927	0.11733053684283946	0.17574873880991004	0.25622663409626834
PMC Open Access	PMC:PMC9086695	Evaluation of CRISPR-Based Assays for Rapid Detection of SARS-CoV-2: A Systematic Review and Meta-Analysis	pmc open access:PMC9086695:T1:table-1-characteristics-of-included-studies-about-crispr-detection-of-sars-cov-2:1:overall	Overall structured 2 x 2 data	38	0.8157894736842105	continuity-corrected bivariate REML	manifest source_sheet where recorded; otherwise all group-matched rows	PMC Open Access|PMC:PMC9086695|pmc open access:PMC9086695:T1:table-1-characteristics-of-included-studies-about-crispr-detection-of-sars-cov-2:1:overall	0.42.0	canonical	20000	3747694401	0.27	0.8414646362081757	0.9261911170236844	0.9697769328486264	0.5991945183749391	0.712085205475825	0.2721344406168975	0.7278655593831025	0.9189266931062132	0.027379229785917326	0.40594980879677117	0.1810735402970496	-0.4355148274114045	-0.6603910959111261	0.5562474932766693	0.5984855411866139	0.6345282305965017	0.6610467859745629	0.7112426540983601	0.7540759329540279	0.26280060912639247	0.27207985649053057	0.28492019851887496	0.715079801481125	0.7279201435094694	0.7371993908736075	0.8805424406909267	0.9189342407609715	0.9460254029046454	0.02225186425201703	0.027388426516913214	0.03357935603685615	0.303046646705448	0.40592337143084345	0.5277996230118761	0.15390397980077072	0.18112090782518564	0.2120361221359093	0.38972505364433446	0.5923644928805272	0.688589535393956	0.4631508406586415	0.7039683753673258	0.8183226077056447	0.24658568558985075	0.27235676226596706	0.36630880517841574	0.633691194821584	0.7276432377340329	0.7534143144101493	0.6888125265987568	0.9177086515101474	0.9847119470123008	0.016648752432627822	0.027700962019459353	0.04524395192627139	0.11409568600793334	0.4102018832205033	0.8945394388938432	0.12218619935792908	0.18272790073928108	0.2658392557298064
PMC Open Access	PMC:PMC9086695	Evaluation of CRISPR-Based Assays for Rapid Detection of SARS-CoV-2: A Systematic Review and Meta-Analysis	pmc open access:PMC9086695:T1:table-1-characteristics-of-included-studies-about-crispr-detection-of-sars-cov-2:1:overall	Overall structured 2 x 2 data	38	0.8157894736842105	continuity-corrected bivariate REML	manifest source_sheet where recorded; otherwise all group-matched rows	PMC Open Access|PMC:PMC9086695|pmc open access:PMC9086695:T1:table-1-characteristics-of-included-studies-about-crispr-detection-of-sars-cov-2:1:overall	0.42.0	canonical	20000	3747694401	0.28	0.8554508105601306	0.9261911170236844	0.9697769328486264	0.6097763851541238	0.7128129141111638	0.2810941211156206	0.7189058788843794	0.9225860424877462	0.02874713900718029	0.3930009089463535	0.18806937636663326	-0.46244990161377714	-0.6673814341934974	0.5664211807989252	0.6090753261543818	0.645519671667905	0.6621317950801228	0.711993394167892	0.7545958969227381	0.27177593048621695	0.28103918329848554	0.2937704492085139	0.7062295507914861	0.7189608167015145	0.728224069513783	0.8857188502795569	0.9225932781661528	0.9485301255739427	0.023369757440374745	0.028756781636058507	0.03524580791462102	0.29260836691793984	0.3929750407239033	0.5126956565965366	0.15996407048707564	0.18811834267252023	0.2200526549557719	0.39809511621634497	0.6026715301737777	0.6998361935619429	0.46536295401448147	0.7045075213373887	0.8180905142911786	0.255372981251248	0.2813662276513855	0.37421185248415634	0.6257881475158436	0.7186337723486145	0.744627018748752	0.6994614324442274	0.9214182773696327	0.9854490114302721	0.017490190836054326	0.029084464815879472	0.047460857028652804	0.10964004669302747	0.39716198003497744	0.8819482427122198	0.12710671671675972	0.18977950838376675	0.2755113408061964
PMC Open Access	PMC:PMC9086695	Evaluation of CRISPR-Based Assays for Rapid Detection of SARS-CoV-2: A Systematic Review and Meta-Analysis	pmc open access:PMC9086695:T1:table-1-characteristics-of-included-studies-about-crispr-detection-of-sars-cov-2:1:overall	Overall structured 2 x 2 data	38	0.8157894736842105	continuity-corrected bivariate REML	manifest source_sheet where recorded; otherwise all group-matched rows	PMC Open Access|PMC:PMC9086695|pmc open access:PMC9086695:T1:table-1-characteristics-of-included-studies-about-crispr-detection-of-sars-cov-2:1:overall	0.42.0	canonical	20000	3747694401	0.29000000000000004	0.8687212463394046	0.9261911170236844	0.9697769328486264	0.6197850708713001	0.7134452777377491	0.29005380161434374	0.7099461983856563	0.9260193193192264	0.030149574871734378	0.3806061818407816	0.19514141469070617	-0.488115064498623	-0.6735798316486985	0.5759700301689856	0.619095702786088	0.6558604187073624	0.663009029186282	0.7126517342528662	0.7549722324289987	0.28070431179200833	0.28999598518732717	0.30261443175170516	0.6973855682482948	0.7100040148126728	0.7192956882079917	0.8905932766925848	0.9260262598282225	0.9508740608472475	0.024516478430614393	0.03015967331092833	0.03695322048018353	0.28267234333883795	0.3805808774609062	0.49812385842350254	0.16609836281425194	0.19519198064093551	0.22814402708136935	0.40624275369139645	0.6124838254096753	0.7103890652816246	0.4676330358020041	0.7050406882421076	0.8177410973601069	0.264195416961393	0.2903242079613858	0.38203406141643975	0.6179659385835603	0.7096757920386142	0.7358045830386071	0.7096762350643657	0.9248991282680316	0.9861362363873502	0.01835383162098177	0.03050284037052374	0.04972950150878556	0.10543648900764287	0.38467704704176753	0.8691391063646083	0.1320952550245812	0.19690734316945785	0.2852467860206947
PMC Open Access	PMC:PMC9086695	Evaluation of CRISPR-Based Assays for Rapid Detection of SARS-CoV-2: A Systematic Review and Meta-Analysis	pmc open access:PMC9086695:T1:table-1-characteristics-of-included-studies-about-crispr-detection-of-sars-cov-2:1:overall	Overall structured 2 x 2 data	38	0.8157894736842105	continuity-corrected bivariate REML	manifest source_sheet where recorded; otherwise all group-matched rows	PMC Open Access|PMC:PMC9086695|pmc open access:PMC9086695:T1:table-1-characteristics-of-included-studies-about-crispr-detection-of-sars-cov-2:1:overall	0.42.0	canonical	20000	3747694401	0.3	0.8812908992306927	0.9261911170236844	0.9697769328486264	0.6292312754324572	0.7139881689255313	0.29901348211306683	0.7009865178869332	0.9292468458062313	0.0315878612896036	0.36872801000564537	0.20229344495994778	-0.5125628892250473	-0.6789974542707449	0.5850497734458909	0.628515322853582	0.6655869290595079	0.663855457893188	0.7131757781706738	0.7552408967805299	0.2896510918080163	0.29895821251382204	0.31147165789824616	0.6885283421017538	0.701041787486178	0.7103489081919837	0.8951913967568575	0.9292535066570453	0.953072209550269	0.02569315688892566	0.0315984257795119	0.03870312271923111	0.27320022834033997	0.36870326314276824	0.4840557550151942	0.17231045194167083	0.20234561166977935	0.23631412825924897	0.4137771911597581	0.6219038566501145	0.7201705299646616	0.4695126110129556	0.7056737533463633	0.817176860209633	0.27294687318084593	0.2993058920151659	0.3898245805702569	0.6101754194297431	0.7006941079848341	0.727053126819154	0.7194829485878914	0.9281717342002078	0.9867785116936454	0.01924056529141905	0.031957424023955516	0.05205171803664412	0.10146285211316443	0.372709637095729	0.8561543717577339	0.13715504203397624	0.20411520329186444	0.2950493910313249
PMC Open Access	PMC:PMC9086695	Evaluation of CRISPR-Based Assays for Rapid Detection of SARS-CoV-2: A Systematic Review and Meta-Analysis	pmc open access:PMC9086695:T1:table-1-characteristics-of-included-studies-about-crispr-detection-of-sars-cov-2:1:overall	Overall structured 2 x 2 data	38	0.8157894736842105	continuity-corrected bivariate REML	manifest source_sheet where recorded; otherwise all group-matched rows	PMC Open Access|PMC:PMC9086695|pmc open access:PMC9086695:T1:table-1-characteristics-of-included-studies-about-crispr-detection-of-sars-cov-2:1:overall	0.42.0	canonical	20000	3747694401	0.31	0.8931734583778568	0.9261911170236844	0.9697769328486264	0.6381248833344244	0.7144467598638224	0.3079731626117899	0.6920268373882101	0.9322865792668603	0.033063390733533496	0.3573320580442394	0.20952928873714594	-0.5358414003336174	-0.6836441696407108	0.5937036320366295	0.637400293567034	0.6747894040411319	0.6647125779071945	0.7136355067297376	0.7554964802320205	0.29854949716180607	0.3079297230564088	0.32034769212832503	0.679652307871675	0.6920702769435911	0.7014505028381939	0.899536056553035	0.932292974801485	0.9551377627660081	0.026900982286526518	0.03307443185677042	0.04049712067515026	0.2641575251435341	0.35730786159536077	0.47046453612329875	0.17860398859840643	0.20958305752286044	0.24456684470401227	0.4213228876382172	0.6305727319798995	0.7296471199493189	0.4717145182565161	0.7059913458748746	0.8169153629738087	0.281651238857956	0.30829507052251537	0.3976060702401931	0.6023939297598068	0.6917049294774846	0.718348761142044	0.7289055492822979	0.9312542400565171	0.9873801077557908	0.020151330619051805	0.03344962017497848	0.054429426870144196	0.09769954311803541	0.36122554472560064	0.8430307226905035	0.1422893786511107	0.2114069171420398	0.3049228731493464
PMC Open Access	PMC:PMC9086695	Evaluation of CRISPR-Based Assays for Rapid Detection of SARS-CoV-2: A Systematic Review and Meta-Analysis	pmc open access:PMC9086695:T1:table-1-characteristics-of-included-studies-about-crispr-detection-of-sars-cov-2:1:overall	Overall structured 2 x 2 data	38	0.8157894736842105	continuity-corrected bivariate REML	manifest source_sheet where recorded; otherwise all group-matched rows	PMC Open Access|PMC:PMC9086695|pmc open access:PMC9086695:T1:table-1-characteristics-of-included-studies-about-crispr-detection-of-sars-cov-2:1:overall	0.42.0	canonical	20000	3747694401	0.32	0.9043814577244939	0.9261911170236844	0.9697769328486264	0.6464750283150527	0.7148256112433383	0.31693284311051306	0.6830671568894869	0.9351544464081694	0.0345776287356212	0.34638693364962897	0.21685281193441525	-0.5579945240748649	-0.6875286457900787	0.6017570541040357	0.6457356346462928	0.6834068393695127	0.6653796901344167	0.7140080428794089	0.7556621528807397	0.30746867075743517	0.31689594616746625	0.3292053235756524	0.6707946764243475	0.6831040538325338	0.6925313292425649	0.9036476510475666	0.9351605899113007	0.9570823667601162	0.028141207910376245	0.03458915743202012	0.042336902365404896	0.25551311393967485	0.3463632799330646	0.45732499632443313	0.18498269119293761	0.2169081842660737	0.25290607171297225	0.4288976631303523	0.6388793954291381	0.7383966952694154	0.4742442024513615	0.7064269064478798	0.8164659823160116	0.29038723977126013	0.3172707220144485	0.405430506643874	0.594569493356126	0.6827292779855515	0.7096127602287399	0.7379661712700877	0.9341627422134147	0.9879447706429595	0.021087117958460782	0.03498090680336567	0.05686464115098009	0.09412917129027461	0.35019347503005005	0.8297999641590001	0.14750165018161457	0.21878635579755878	0.31487087989299445
PMC Open Access	PMC:PMC9086695	Evaluation of CRISPR-Based Assays for Rapid Detection of SARS-CoV-2: A Systematic Review and Meta-Analysis	pmc open access:PMC9086695:T1:table-1-characteristics-of-included-studies-about-crispr-detection-of-sars-cov-2:1:overall	Overall structured 2 x 2 data	38	0.8157894736842105	continuity-corrected bivariate REML	manifest source_sheet where recorded; otherwise all group-matched rows	PMC Open Access|PMC:PMC9086695|pmc open access:PMC9086695:T1:table-1-characteristics-of-included-studies-about-crispr-detection-of-sars-cov-2:1:overall	0.42.0	canonical	20000	3747694401	0.33	0.9149263727797275	0.9261911170236844	0.9697769328486264	0.6542901503531422	0.7151287467703867	0.32589252360923615	0.6741074763907638	0.9378646224615433	0.03613211874253865	0.3358638868301516	0.224267936572572	-0.5790624859495759	-0.6906584362071555	0.6092166193580422	0.6535249552149874	0.6914180555416645	0.665864092983921	0.7142924006326861	0.755708957695688	0.3163959581616068	0.32585861441024866	0.3380544294410571	0.6619455705589429	0.6741413855897513	0.6836040418383932	0.9075444442255263	0.9378705262598435	0.9589163426916326	0.029415155201041772	0.03614414632495384	0.04422424307918555	0.24723884598086332	0.33584076774551064	0.44461346286725417	0.19145035751021322	0.22432491402661486	0.26133572517282994	0.4353753984636831	0.6464691997988179	0.7466786982047766	0.47585839846426814	0.7065805719805807	0.816107962803847	0.29915017479161216	0.3262222637281802	0.4132403529820084	0.5867596470179915	0.6737777362718198	0.7008498252083878	0.7466852801141878	0.936911569688315	0.988475800165456	0.022048972839389024	0.03655284035274654	0.05935947258940869	0.09073624347854346	0.3395847492086075	0.8164896830330153	0.15279533746134646	0.22625744477582965	0.3248969996863372
PMC Open Access	PMC:PMC9086695	Evaluation of CRISPR-Based Assays for Rapid Detection of SARS-CoV-2: A Systematic Review and Meta-Analysis	pmc open access:PMC9086695:T1:table-1-characteristics-of-included-studies-about-crispr-detection-of-sars-cov-2:1:overall	Overall structured 2 x 2 data	38	0.8157894736842105	continuity-corrected bivariate REML	manifest source_sheet where recorded; otherwise all group-matched rows	PMC Open Access|PMC:PMC9086695|pmc open access:PMC9086695:T1:table-1-characteristics-of-included-studies-about-crispr-detection-of-sars-cov-2:1:overall	0.42.0	canonical	20000	3747694401	0.34	0.9248187049730301	0.9261911170236844	0.9697769328486264	0.6615780460489845	0.7153597159005102	0.33485220410795924	0.6651477958920408	0.940429765504917	0.03772848736316109	0.3257365431176188	0.23177865198492856	-0.5990821618554113	-0.6930400529881016	0.6162615800655764	0.6608125933922357	0.6988829229402393	0.6663593380537736	0.7145320372942787	0.7556972184733444	0.32529878398962137	0.334828029620932	0.346904691846606	0.653095308153394	0.665171970379068	0.6747012160103786	0.911242840326764	0.9404354410552103	0.9606488698629665	0.03072421844927969	0.03774102553411589	0.046161011091276405	0.23930919464289277	0.32571395027468175	0.43230771593971834	0.19801087614292656	0.23183723619607627	0.2698597521391663	0.44147162726651323	0.6535722729819359	0.7542710940838828	0.477360184101583	0.7067031294538918	0.8155880606955058	0.3079426374621117	0.33523615005696183	0.42107934567123945	0.5789206543287605	0.6647638499430382	0.6920573625378883	0.755081827138083	0.939513520225963	0.988976114404874	0.023037999863450825	0.03816706100756247	0.06191613757171983	0.0875069090602829	0.32937304283296137	0.8031238101057028	0.1581740280000907	0.23382417521295468	0.3350047709233398
PMC Open Access	PMC:PMC9086695	Evaluation of CRISPR-Based Assays for Rapid Detection of SARS-CoV-2: A Systematic Review and Meta-Analysis	pmc open access:PMC9086695:T1:table-1-characteristics-of-included-studies-about-crispr-detection-of-sars-cov-2:1:overall	Overall structured 2 x 2 data	38	0.8157894736842105	continuity-corrected bivariate REML	manifest source_sheet where recorded; otherwise all group-matched rows	PMC Open Access|PMC:PMC9086695|pmc open access:PMC9086695:T1:table-1-characteristics-of-included-studies-about-crispr-detection-of-sars-cov-2:1:overall	0.42.0	canonical	20000	3747694401	0.35000000000000003	0.934068055375491	0.9261911170236844	0.9697769328486264	0.6683459132490397	0.7155216468465649	0.3438118846066824	0.6561881153933176	0.9428612141466066	0.03936845004610631	0.31598066685733206	0.23938902560098912	-0.6180873885181589	-0.6946790297745018	0.6228072326926284	0.6675720822952451	0.7058739638857545	0.666768581912656	0.7146931944127821	0.7556986451078198	0.33420268793540003	0.3437830393261839	0.3558132235093334	0.6441867764906666	0.6562169606738161	0.6657973120646	0.9147576146822316	0.9428666721144053	0.9622881393781991	0.03206986988642535	0.03938151091533938	0.048149173830797865	0.23170095441783944	0.3159585916798845	0.42038690560968145	0.20466823778394644	0.23944921821292142	0.27848214063442983	0.4472243950239736	0.6602440723635319	0.761457820190071	0.4787920884888751	0.7068479310087495	0.8152059325955308	0.31668929547379576	0.3442344909541515	0.4287556433596909	0.5712443566403088	0.6557655090458485	0.6833107045262041	0.7631733869298695	0.9419800595254433	0.989448303361519	0.02405536693581509	0.03982529840170004	0.06453696372751928	0.08442874522402426	0.3195341532172521	0.7897230997928812	0.16364142725360814	0.24149061460414056	0.3451976895667604
PMC Open Access	PMC:PMC9086695	Evaluation of CRISPR-Based Assays for Rapid Detection of SARS-CoV-2: A Systematic Review and Meta-Analysis	pmc open access:PMC9086695:T1:table-1-characteristics-of-included-studies-about-crispr-detection-of-sars-cov-2:1:overall	Overall structured 2 x 2 data	38	0.8157894736842105	continuity-corrected bivariate REML	manifest source_sheet where recorded; otherwise all group-matched rows	PMC Open Access|PMC:PMC9086695|pmc open access:PMC9086695:T1:table-1-characteristics-of-included-studies-about-crispr-detection-of-sars-cov-2:1:overall	0.42.0	canonical	20000	3747694401	0.36000000000000004	0.9426831892554923	0.9261911170236844	0.9697769328486264	0.6746003906413149	0.7156172915039437	0.3527715651054055	0.6472284348945945	0.9451691550845386	0.041053817228844276	0.30657395104954277	0.24710321342406455	-0.6361092382059496	-0.6955799758314278	0.6289136663169566	0.6737972355354135	0.7124093028187168	0.6671527332673205	0.7147653031423651	0.7557250526355094	0.3431167628970057	0.35273620764372954	0.3646901451079026	0.6353098548920973	0.6472637923562705	0.6568832371029942	0.9181021110007639	0.9451744054140989	0.9638414836385569	0.03345366520765898	0.0410674133318079	0.05019080454763994	0.22439298037560634	0.30655238485898023	0.4088314683371124	0.21142654649143547	0.24716501603835678	0.28720692878129983	0.45270937341705764	0.6663152098294144	0.7679736003244273	0.4802349066759069	0.7068283569962179	0.8146677580311511	0.32538844627825786	0.3532508667841654	0.43656383270433075	0.563436167295669	0.6467491332158346	0.6746115537217421	0.7709762801299253	0.9443214901514003	0.9898946738017739	0.02510230986594627	0.04152937780057017	0.06722439699772562	0.0814905752991327	0.3100457925585466	0.7763055407938895	0.16920137013044304	0.2492609172198042	0.35547921540949873
PMC Open Access	PMC:PMC9086695	Evaluation of CRISPR-Based Assays for Rapid Detection of SARS-CoV-2: A Systematic Review and Meta-Analysis	pmc open access:PMC9086695:T1:table-1-characteristics-of-included-studies-about-crispr-detection-of-sars-cov-2:1:overall	Overall structured 2 x 2 data	38	0.8157894736842105	continuity-corrected bivariate REML	manifest source_sheet where recorded; otherwise all group-matched rows	PMC Open Access|PMC:PMC9086695|pmc open access:PMC9086695:T1:table-1-characteristics-of-included-studies-about-crispr-detection-of-sars-cov-2:1:overall	0.42.0	canonical	20000	3747694401	0.37	0.9506720926870659	0.9261911170236844	0.9697769328486264	0.6803475929352627	0.7156490636137919	0.36173124560412856	0.6382687543958714	0.9473627657639425	0.04278650100471442	0.2974958305863115	0.25492547029940343	-0.6531762621007544	-0.6957466223876625	0.6345168190896427	0.6795049573472982	0.7183002005234359	0.6674402498722634	0.7147627058523236	0.7555709334994437	0.35203302163968336	0.36170821285798627	0.37357158180253236	0.6264284181974675	0.6382917871420137	0.6479669783603167	0.9212884106605175	0.947367817740893	0.9653154859947307	0.0348772495717125	0.04280064532208301	0.05228808952407073	0.2173659619167072	0.2974747646688565	0.39762304499664425	0.21829003102629413	0.25498888442219564	0.2960382133642864	0.4579980772010932	0.6719410139915927	0.7740979303671787	0.4817624086414127	0.7068062891089583	0.8142638627154796	0.33415844411918383	0.3622719674004654	0.4444531295566213	0.5555468704433786	0.6377280325995347	0.6658415558808162	0.7785056833075248	0.9465470953782649	0.990317286944691	0.0261801373755077	0.04328122680308445	0.06998100924839261	0.07868231431792849	0.3008874038488245	0.762886708652711	0.17485783283380815	0.25713933429376656	0.36585277709026326
PMC Open Access	PMC:PMC9086695	Evaluation of CRISPR-Based Assays for Rapid Detection of SARS-CoV-2: A Systematic Review and Meta-Analysis	pmc open access:PMC9086695:T1:table-1-characteristics-of-included-studies-about-crispr-detection-of-sars-cov-2:1:overall	Overall structured 2 x 2 data	38	0.8157894736842105	continuity-corrected bivariate REML	manifest source_sheet where recorded; otherwise all group-matched rows	PMC Open Access|PMC:PMC9086695|pmc open access:PMC9086695:T1:table-1-characteristics-of-included-studies-about-crispr-detection-of-sars-cov-2:1:overall	0.42.0	canonical	20000	3747694401	0.38	0.9580420222262995	0.9261911170236844	0.9697769328486264	0.6855931421466486	0.7156190712318299	0.37069092610285165	0.6293090738971483	0.9494503363466402	0.04456852235946605	0.2887273160854577	0.26286016005511703	-0.6693147061408418	-0.6951818621711825	0.6396317856039689	0.6847703524793396	0.7237276588574971	0.667644811777245	0.7147602470380885	0.7554237100954065	0.3609430779562312	0.3706832729560675	0.3824437285408488	0.6175562714591512	0.6293167270439325	0.6390569220437687	0.9243274785326698	0.9494551986540827	0.9667160740151234	0.036342364125664314	0.04458322833771618	0.05444333588425343	0.21060222568283005	0.28870674174606464	0.38674440167001656	0.22526305635243862	0.2629251870409731	0.3049801578919235	0.4625960836908214	0.6770761220611717	0.7796091596308158	0.4828557338391482	0.7067290435630174	0.8137525719583352	0.34292273612338237	0.37126517435827333	0.4523846810936259	0.547615318906374	0.6287348256417267	0.6570772638766175	0.7857757274829706	0.9486652622027615	0.9907179902871575	0.02729023655609603	0.04508288261526338	0.07280950648017546	0.07599483713974053	0.2920399968837335	0.749480069247949	0.18061494513519594	0.26513022406527037	0.37632177592424676
PMC Open Access	PMC:PMC9086695	Evaluation of CRISPR-Based Assays for Rapid Detection of SARS-CoV-2: A Systematic Review and Meta-Analysis	pmc open access:PMC9086695:T1:table-1-characteristics-of-included-studies-about-crispr-detection-of-sars-cov-2:1:overall	Overall structured 2 x 2 data	38	0.8157894736842105	continuity-corrected bivariate REML	manifest source_sheet where recorded; otherwise all group-matched rows	PMC Open Access|PMC:PMC9086695|pmc open access:PMC9086695:T1:table-1-characteristics-of-included-studies-about-crispr-detection-of-sars-cov-2:1:overall	0.42.0	canonical	20000	3747694401	0.39	0.9647995485050872	0.9261911170236844	0.9697769328486264	0.6903421954300697	0.71552914436965	0.37965060660157485	0.6203493933984252	0.9514393744096248	0.04640201903490111	0.2802508458541557	0.2709117655861796	-0.6845487026509315	-0.6938877829189076	0.6443172690985453	0.6894912893838616	0.7285589546924207	0.6678250110055352	0.7146471932456818	0.7551402317935259	0.36980804102511244	0.3796590605942447	0.3913635084870316	0.6086364915129684	0.6203409394057553	0.6301919589748876	0.9272292890470464	0.9514440551784888	0.9680485991567283	0.03785085310922972	0.04641730060802768	0.056658980060316194	0.20408556334419212	0.280230754459582	0.3761793539882288	0.23235013538347155	0.27097840657857186	0.31403700021397335	0.46691583039011714	0.6816052801014292	0.7843927530677388	0.48395112861897777	0.7064734650400132	0.8130111112542698	0.35161336936022886	0.38026007705207465	0.4601025104709232	0.5398974895290766	0.6197399229479255	0.6483866306397711	0.7927995866409795	0.9506835869614372	0.9910984446043274	0.028434078824663013	0.04693649995317824	0.07571273768852345	0.07341986536311258	0.2834860019981546	0.7360972406948492	0.1864770031747381	0.2732380617442517	0.3868895885815374
PMC Open Access	PMC:PMC9086695	Evaluation of CRISPR-Based Assays for Rapid Detection of SARS-CoV-2: A Systematic Review and Meta-Analysis	pmc open access:PMC9086695:T1:table-1-characteristics-of-included-studies-about-crispr-detection-of-sars-cov-2:1:overall	Overall structured 2 x 2 data	38	0.8157894736842105	continuity-corrected bivariate REML	manifest source_sheet where recorded; otherwise all group-matched rows	PMC Open Access|PMC:PMC9086695|pmc open access:PMC9086695:T1:table-1-characteristics-of-included-studies-about-crispr-detection-of-sars-cov-2:1:overall	0.42.0	canonical	20000	3747694401	0.4	0.9709505944546686	0.9261911170236844	0.9697769328486264	0.6945994698366896	0.715380858515061	0.38861028710029794	0.6113897128997021	0.9533366951602495	0.04828925408394883	0.27205015381437114	0.27908489894151617	-0.6989004406402974	-0.6918656955131524	0.6484932596268376	0.693746163047241	0.7329743500203981	0.6678952186965412	0.7145020220486928	0.754903858349323	0.3787138639861183	0.38862668089394325	0.40025162308453993	0.59974837691546	0.6113733191060567	0.6212861360138817	0.930002935553958	0.9533412020145762	0.9693179050964913	0.039404671599495004	0.04830512569638652	0.058937596980286576	0.19780108068113555	0.2720305368274166	0.3659126954660236	0.23955594105410716	0.2791531548093357	0.3232130597318871	0.4710217611787452	0.6857783892236513	0.7886325459914408	0.4851140355326659	0.7062958642183197	0.8122272652136063	0.36032864651438445	0.3892547837471101	0.46780367537340756	0.5321963246265916	0.6107452162528899	0.6396713534856155	0.7995895574018136	0.9526089663568909	0.9914601469576354	0.029613226430389668	0.048844359639683935	0.07869370443558142	0.07094986995933347	0.2752091394380655	0.7227482198862031	0.19244848288348276	0.2814674494587095	0.39755956862014125
PMC Open Access	PMC:PMC9086695	Evaluation of CRISPR-Based Assays for Rapid Detection of SARS-CoV-2: A Systematic Review and Meta-Analysis	pmc open access:PMC9086695:T1:table-1-characteristics-of-included-studies-about-crispr-detection-of-sars-cov-2:1:overall	Overall structured 2 x 2 data	38	0.8157894736842105	continuity-corrected bivariate REML	manifest source_sheet where recorded; otherwise all group-matched rows	PMC Open Access|PMC:PMC9086695|pmc open access:PMC9086695:T1:table-1-characteristics-of-included-studies-about-crispr-detection-of-sars-cov-2:1:overall	0.42.0	canonical	20000	3747694401	0.41000000000000003	0.976500468757824	0.9261911170236844	0.9697769328486264	0.6983692643198979	0.7151755546090743	0.397569967599021	0.602430032400979	0.9551484994528185	0.05023262518915587	0.26411015148999384	0.2873843114651392	-0.7123903172678302	-0.6891161572926848	0.6522616528565932	0.6975029178657901	0.7368174494913599	0.6679583612349055	0.7142883594854409	0.754548997225411	0.3876299573497809	0.3975897854926451	0.4091829354682454	0.5908170645317545	0.6024102145073549	0.612370042650219	0.9326567255086031	0.9551528395505628	0.9705283865624662	0.041005893964480136	0.0502491018199782	0.06128191005073427	0.1917350649514581	0.26409100049652295	0.3559301300360161	0.24688531879088987	0.28745418273459	0.3325127442256953	0.4749365917473341	0.6893156593073472	0.792438946443532	0.4863659639114011	0.7059040741518581	0.8115090282051467	0.3691404682320185	0.3982762581307704	0.47566856920465955	0.5243314307953403	0.6017237418692296	0.6308595317679815	0.8061571308638162	0.9544476761915639	0.9918044503825542	0.030829339573519816	0.05080887796705588	0.08175557120140281	0.06857798712148057	0.2671943025300879	0.7094415788728667	0.1985340541244776	0.2898231262336437	0.4083350468558261
PMC Open Access	PMC:PMC9086695	Evaluation of CRISPR-Based Assays for Rapid Detection of SARS-CoV-2: A Systematic Review and Meta-Analysis	pmc open access:PMC9086695:T1:table-1-characteristics-of-included-studies-about-crispr-detection-of-sars-cov-2:1:overall	Overall structured 2 x 2 data	38	0.8157894736842105	continuity-corrected bivariate REML	manifest source_sheet where recorded; otherwise all group-matched rows	PMC Open Access|PMC:PMC9086695|pmc open access:PMC9086695:T1:table-1-characteristics-of-included-studies-about-crispr-detection-of-sars-cov-2:1:overall	0.42.0	canonical	20000	3747694401	0.42000000000000004	0.9814538950336537	0.9261911170236844	0.9697769328486264	0.7016554792651617	0.7149143559526067	0.40652964809774417	0.5934703519022558	0.9568804414885332	0.05223467482526944	0.256416822392297	0.2958149040340332	-0.7250370726413566	-0.6856389909996204	0.6555954852837591	0.7007625125029049	0.7402025167948427	0.6679839864115868	0.7140045151880272	0.7541897999900051	0.396518050073207	0.4065549030952436	0.41807960808438915	0.5819203919156108	0.5934450969047564	0.6034819499267929	0.9351982635769372	0.9568846215583975	0.9716840401708304	0.042656723102390055	0.05225177201374191	0.06369480201548952	0.18587486800848166	0.2563981291223707	0.3462182088275759	0.25434329945402023	0.29588639081521584	0.34194055630594805	0.47845814536500414	0.692328909634703	0.795712378123139	0.4874993596602905	0.7054115462152843	0.8107486068877992	0.37787860651361577	0.40727645973426885	0.48334818159160053	0.5166518184083994	0.5927235402657312	0.6221213934863843	0.8125130575003472	0.9562054397031348	0.9921325808019658	0.032084184204367865	0.05283261690633976	0.08490167658951554	0.06629794527099063	0.2594274530345833	0.696184635442918	0.20473859565272107	0.29830997804242876	0.41921933052668336
PMC Open Access	PMC:PMC9086695	Evaluation of CRISPR-Based Assays for Rapid Detection of SARS-CoV-2: A Systematic Review and Meta-Analysis	pmc open access:PMC9086695:T1:table-1-characteristics-of-included-studies-about-crispr-detection-of-sars-cov-2:1:overall	Overall structured 2 x 2 data	38	0.8157894736842105	continuity-corrected bivariate REML	manifest source_sheet where recorded; otherwise all group-matched rows	PMC Open Access|PMC:PMC9086695|pmc open access:PMC9086695:T1:table-1-characteristics-of-included-studies-about-crispr-detection-of-sars-cov-2:1:overall	0.42.0	canonical	20000	3747694401	0.43	0.9858150371789197	0.9261911170236844	0.9697769328486264	0.7044616337807628	0.7145981824305517	0.41548932859646726	0.5845106714035327	0.9585376877560811	0.05429810135648429	0.24895712734855552	0.30438173742763447	-0.7368579098303643	-0.6814332997512853	0.6583529820724578	0.703590032221187	0.7430761457235063	0.667826070047023	0.7137140393340231	0.7537683213373852	0.40539646200386725	0.41553347015932696	0.4270025828245711	0.572997417175429	0.584466529840673	0.5946035379961327	0.9376345244141472	0.9585417141308257	0.9727885085080047	0.0443595005530884	0.054315835229052103	0.06617932678146721	0.18020880302677184	0.24893888369273978	0.3367642711256685	0.26193511282022114	0.30445483933506373	0.35150109948474983	0.4812921543509906	0.6950344626511472	0.7985258700344466	0.48821750145776976	0.7050353630637534	0.8100159156828918	0.3865931372619448	0.4162798569616142	0.4911380923930741	0.5088619076069257	0.5837201430383858	0.6134068627380552	0.8186674058820983	0.9578874870692151	0.9924456516108057	0.03337964057954712	0.054918295254116546	0.08813554547025687	0.06410400152323441	0.25189552726662595	0.6829836015651376	0.21106721099857848	0.30693304796327225	0.4302157011856153
PMC Open Access	PMC:PMC9086695	Evaluation of CRISPR-Based Assays for Rapid Detection of SARS-CoV-2: A Systematic Review and Meta-Analysis	pmc open access:PMC9086695:T1:table-1-characteristics-of-included-studies-about-crispr-detection-of-sars-cov-2:1:overall	Overall structured 2 x 2 data	38	0.8157894736842105	continuity-corrected bivariate REML	manifest source_sheet where recorded; otherwise all group-matched rows	PMC Open Access|PMC:PMC9086695|pmc open access:PMC9086695:T1:table-1-characteristics-of-included-studies-about-crispr-detection-of-sars-cov-2:1:overall	0.42.0	canonical	20000	3747694401	0.44	0.9895875212220556	0.9261911170236844	0.9697769328486264	0.7067908809522065	0.7142277623705081	0.42444900909519034	0.5755509909048097	0.9601249685071747	0.056425771170203844	0.24171891950082552	0.31309004285593645	-0.7478686017212302	-0.6764974783661192	0.6607000374572168	0.7058786305329636	0.7455221548442165	0.6676519492094131	0.7133059132165127	0.7533665682481127	0.41426081895595784	0.4245045426113103	0.43591712067035604	0.5640828793296438	0.5754954573886897	0.5857391810440422	0.9399719165826085	0.9601288471537972	0.9738451184823287	0.046116717579394555	0.05644415846899853	0.06873872231359901	0.17472605301783797	0.24170111752255868	0.32755638937242915	0.2696662016753269	0.3131647589221589	0.36119908384483845	0.483833305811308	0.6972907947893584	0.8007498934011168	0.4889242188642551	0.7046277159278082	0.809175415239937	0.39538321061175574	0.42531565383862124	0.49912313434113165	0.5008768656588682	0.5746843461613788	0.6046167893882441	0.8246296158994895	0.9594986073846272	0.9927446762976577	0.03471771266260254	0.05706880081866117	0.09146090215473149	0.06199088620378356	0.24458635174371057	0.6698437127891221	0.21752524538510426	0.3156975464651873	0.4413274112281365
PMC Open Access	PMC:PMC9086695	Evaluation of CRISPR-Based Assays for Rapid Detection of SARS-CoV-2: A Systematic Review and Meta-Analysis	pmc open access:PMC9086695:T1:table-1-characteristics-of-included-studies-about-crispr-detection-of-sars-cov-2:1:overall	Overall structured 2 x 2 data	38	0.8157894736842105	continuity-corrected bivariate REML	manifest source_sheet where recorded; otherwise all group-matched rows	PMC Open Access|PMC:PMC9086695|pmc open access:PMC9086695:T1:table-1-characteristics-of-included-studies-about-crispr-detection-of-sars-cov-2:1:overall	0.42.0	canonical	20000	3747694401	0.45	0.9927744539878083	0.9261911170236844	0.9697769328486264	0.7086460212338466	0.7138036422949185	0.43340868959391343	0.5665913104060866	0.961646622847294	0.058620731962050254	0.2346908678608816	0.3219452326651129	-0.7580835861269266	-0.6708292213226954	0.6626040902093017	0.7077182049121543	0.7473811847173264	0.6674266119033708	0.7128690732012384	0.752820725508419	0.42315144227208773	0.4334765229882314	0.4448170698530757	0.5551829301469243	0.5665234770117686	0.5768485577279123	0.9422163388428205	0.9616503593944177	0.9748569147959443	0.04793102732848875	0.058639790075003126	0.0713764247133594	0.1694165895893128	0.2346734998056212	0.31858331802852546	0.2775422365844529	0.3220215612465079	0.3710393312694944	0.4863197295768099	0.6991160612248448	0.8025685881289937	0.4898592299825456	0.7042043219551157	0.8084097902652616	0.4040067833695143	0.4343122690749923	0.5068631620717355	0.4931368379282644	0.5656877309250077	0.5959932166304858	0.830408547076879	0.9610431941992533	0.9930305794047959	0.036100538467895966	0.059287203760352916	0.09488168470290627	0.05995375424237945	0.23748856727193568	0.6567693412183686	0.22411830379687267	0.3246088618393375	0.45255767893524845
PMC Open Access	PMC:PMC9086695	Evaluation of CRISPR-Based Assays for Rapid Detection of SARS-CoV-2: A Systematic Review and Meta-Analysis	pmc open access:PMC9086695:T1:table-1-characteristics-of-included-studies-about-crispr-detection-of-sars-cov-2:1:overall	Overall structured 2 x 2 data	38	0.8157894736842105	continuity-corrected bivariate REML	manifest source_sheet where recorded; otherwise all group-matched rows	PMC Open Access|PMC:PMC9086695|pmc open access:PMC9086695:T1:table-1-characteristics-of-included-studies-about-crispr-detection-of-sars-cov-2:1:overall	0.42.0	canonical	20000	3747694401	0.46	0.9953784388202257	0.9261911170236844	0.9697769328486264	0.71002951412588	0.7133261947761736	0.4423683700926366	0.5576316299073634	0.963106638346851	0.06088622730160674	0.22786238844575968	0.3309529112307314	-0.767516050374466	-0.6644255275894944	0.6639984982823345	0.7091068454655094	0.7488218840280194	0.6670814560433317	0.7123992421475189	0.7522986783956884	0.43206116022552565	0.44243900727625896	0.45372672592423147	0.5462732740757684	0.557560992723741	0.5679388397744743	0.9443732298583951	0.9631102381096233	0.9758266892462233	0.04980525819827941	0.060905974294260784	0.0740960836096007	0.1642711006277398	0.2278454467474978	0.30983444608456817	0.28556913140699697	0.33103084990447484	0.3810267801783279	0.488538134115067	0.7004554138671022	0.8037856766689566	0.4908064260404393	0.7037076417862923	0.807517668979896	0.4126737188863427	0.4433203175126418	0.5146102661746771	0.48538973382532286	0.5566796824873582	0.5873262811136574	0.8360125224986736	0.9625252855283688	0.9933042060763815	0.0375304014600415	0.061576771215933565	0.09840206048140987	0.057988142463575754	0.2305915605160127	0.6437640942760703	0.23085227032637531	0.33367257078228274	0.4639096818809117
PMC Open Access	PMC:PMC9086695	Evaluation of CRISPR-Based Assays for Rapid Detection of SARS-CoV-2: A Systematic Review and Meta-Analysis	pmc open access:PMC9086695:T1:table-1-characteristics-of-included-studies-about-crispr-detection-of-sars-cov-2:1:overall	Overall structured 2 x 2 data	38	0.8157894736842105	continuity-corrected bivariate REML	manifest source_sheet where recorded; otherwise all group-matched rows	PMC Open Access|PMC:PMC9086695|pmc open access:PMC9086695:T1:table-1-characteristics-of-included-studies-about-crispr-detection-of-sars-cov-2:1:overall	0.42.0	canonical	20000	3747694401	0.47000000000000003	0.9974015885677396	0.9261911170236844	0.9697769328486264	0.7109434882626511	0.7127956245623791	0.45132805059135966	0.5486719494086403	0.9645086859342338	0.06322571262528999	0.2212235821388181	0.34011888603868096	-0.7761780064289215	-0.6572827025290586	0.6650502121169874	0.7100095242974221	0.7496639158242125	0.6667827881365158	0.711859227452194	0.7516169258369877	0.44093321843372657	0.4514050142457159	0.4626402171030923	0.5373597828969078	0.5485949857542842	0.5590667815662734	0.9464476121968713	0.9645121539369983	0.9767570064506287	0.051742428550358724	0.06324616727440494	0.07690157900666116	0.15928092577517736	0.22120705942445684	0.3012997529994111	0.2937530596231347	0.3401984314897355	0.3911664896940335	0.49046683323521356	0.7012018831630958	0.8045065950511199	0.4917445879944104	0.7030286408206106	0.8066024801568491	0.4214638349139651	0.4523482919351423	0.5223689000451317	0.4776310999548682	0.5476517080648577	0.5785361650860348	0.8414493688053696	0.9639485991027064	0.9935663304025361	0.03900974313673194	0.06394098335310955	0.10202644310026253	0.056089931950178695	0.22388540221501735	0.6308309011518001	0.23773332893384577	0.3428944491271585	0.4753865485200016
PMC Open Access	PMC:PMC9086695	Evaluation of CRISPR-Based Assays for Rapid Detection of SARS-CoV-2: A Systematic Review and Meta-Analysis	pmc open access:PMC9086695:T1:table-1-characteristics-of-included-studies-about-crispr-detection-of-sars-cov-2:1:overall	Overall structured 2 x 2 data	38	0.8157894736842105	continuity-corrected bivariate REML	manifest source_sheet where recorded; otherwise all group-matched rows	PMC Open Access|PMC:PMC9086695|pmc open access:PMC9086695:T1:table-1-characteristics-of-included-studies-about-crispr-detection-of-sars-cov-2:1:overall	0.42.0	canonical	20000	3747694401	0.48000000000000004	0.998845535995202	0.9261911170236844	0.9697769328486264	0.7113897500185951	0.7122119731053314	0.4602877310900828	0.5397122689099172	0.9658561507136099	0.06564287282219404	0.21476517852596794	0.349449178942441	-0.7840803574692341	-0.649396357052761	0.6656116099486117	0.7104279524759577	0.750094657024055	0.6663809227373961	0.7112490639186981	0.7509616151777627	0.4498047170083889	0.4603683389443184	0.4715587670001858	0.5284412329998143	0.5396316610556816	0.550195282991611	0.9484441313757429	0.9658594917105834	0.9776502264941784	0.053745762930520365	0.06566405465124155	0.07979703975330564	0.15443799872965291	0.2147490676179541	0.29296976783797807	0.30210047153763714	0.34953032683929897	0.40146364314237853	0.4920256608308986	0.7015720079750494	0.8046145870389829	0.49259434326916995	0.702382883731904	0.8055445592368827	0.4300940689116556	0.46136406971033117	0.5300580809810187	0.46994191901898075	0.5386359302896688	0.5699059310883444	0.8467264526637283	0.9653165635061556	0.9938176627328086	0.0405411769408042	0.06638355102141551	0.10575951087326214	0.054255314784885135	0.21736079130741454	0.6179720885390284	0.24476798576756256	0.3522804827066792	0.4869913477346889
PMC Open Access	PMC:PMC9086695	Evaluation of CRISPR-Based Assays for Rapid Detection of SARS-CoV-2: A Systematic Review and Meta-Analysis	pmc open access:PMC9086695:T1:table-1-characteristics-of-included-studies-about-crispr-detection-of-sars-cov-2:1:overall	Overall structured 2 x 2 data	38	0.8157894736842105	continuity-corrected bivariate REML	manifest source_sheet where recorded; otherwise all group-matched rows	PMC Open Access|PMC:PMC9086695|pmc open access:PMC9086695:T1:table-1-characteristics-of-included-studies-about-crispr-detection-of-sars-cov-2:1:overall	0.42.0	canonical	20000	3747694401	0.49	0.9997114417528099	0.9261911170236844	0.9697769328486264	0.7113697907207243	0.7115751215905545	0.4692474115888059	0.5307525884111941	0.96715215925217	0.06814164160114317	0.20847848504776612	0.35895003757168253	-0.7912329567050438	-0.6407614041811274	0.6656469361383562	0.7103900451217974	0.7500473222131978	0.6658390694931599	0.7105950931963521	0.7502638170251686	0.45869516238286645	0.4693321722095133	0.4805005865146668	0.5194994134853332	0.5306678277904868	0.5413048376171335	0.9503670905926359	0.9671553777463295	0.9785085249206089	0.05581870998018868	0.06816357091779107	0.08278686381737939	0.14973479553441013	0.20846277896531965	0.28483553138341555	0.31061811242550674	0.3590327824294326	0.4119235507611973	0.49328968832648057	0.7014949192724571	0.8044616061965424	0.49343207222034785	0.701697399844214	0.8046938072310816	0.43870989154942774	0.47038596470235594	0.5378980519352556	0.4621019480647443	0.5296140352976441	0.5612901084505723	0.8518507140684616	0.9666323457501393	0.9940588561045456	0.04212750366830269	0.06890843518762294	0.10960622696437658	0.052480764582391974	0.21100900431741815	0.6051894470392443	0.2519630932042983	0.36183687831749667	0.4987270760738578
PMC Open Access	PMC:PMC9086695	Evaluation of CRISPR-Based Assays for Rapid Detection of SARS-CoV-2: A Systematic Review and Meta-Analysis	pmc open access:PMC9086695:T1:table-1-characteristics-of-included-studies-about-crispr-detection-of-sars-cov-2:1:overall	Overall structured 2 x 2 data	38	0.8157894736842105	continuity-corrected bivariate REML	manifest source_sheet where recorded; otherwise all group-matched rows	PMC Open Access|PMC:PMC9086695|pmc open access:PMC9086695:T1:table-1-characteristics-of-included-studies-about-crispr-detection-of-sars-cov-2:1:overall	0.42.0	canonical	20000	3747694401	0.5	1.0	0.9261911170236844	0.9697769328486264	0.7108847925408383	0.7108847925408383	0.478207092087529	0.521792907912471	0.9683996037998516	0.07072622285304882	0.20235534088725665	0.36862794685080635	-0.7976446591127433	-0.6313720531491936	0.6651725919421664	0.7098818813310592	0.7495321694894449	0.6651725919421664	0.7098818813310592	0.7495321694894449	0.4675510540790424	0.47830464562395725	0.4894408181848832	0.5105591818151167	0.5216953543760428	0.5324489459209576	0.95222048168612	0.9684027040602129	0.9793339104237555	0.05796496224804275	0.070748920788734	0.08587574057555589	0.14516428813493093	0.2023400328464649	0.2768885610046977	0.3193130416817256	0.36871228187991495	0.42255165146306867	0.4941889944271797	0.7009468865075563	0.803725236888732	0.4941889944271797	0.7009468865075563	0.803725236888732	0.44734700985261994	0.47941958241333504	0.5457910119486067	0.45420898805139315	0.5205804175866648	0.55265299014738	0.8568286967919985	0.9678988757515077	0.994290511908668	0.04377172856364528	0.07151986836979346	0.1135718614025679	0.050763010312827775	0.2048218494318809	0.5924842894106025	0.2593258757837034	0.37157007473821885	0.5105966423702956
PMC Open Access	PMC:PMC9091039	Diagnostic value of combined detection of CA72-4, CA19-9, and carcinoembryonic antigen comparing to CA72-4 alone in gastric cancer: a systematic review and meta-analysis	pmc open access:PMC9091039:t2:table-2-summary-of-results-of-ca72-4-ca19-9-and-cea-diagnosis:1:overall	Overall structured 2 x 2 data	9	0.0	continuity-corrected bivariate REML	manifest source_sheet where recorded; otherwise all group-matched rows	PMC Open Access|PMC:PMC9091039|pmc open access:PMC9091039:t2:table-2-summary-of-results-of-ca72-4-ca19-9-and-cea-diagnosis:1:overall	0.42.0	canonical	20000	3439700478	0.01	0.08079313589591118	0.650136629158602	0.8868462723435282	0.011500156349725475	0.14234075979599997	0.11852355667149311	0.8814764433285069	0.05485294631855835	0.003969060926010607	0.3066647260505122	0.03737591147028721	0.225871590154601	-0.04341722442562397	0.00567982562504621	0.011386146922230191	0.018609812986188707	0.07030084377915152	0.14092963215215942	0.23033903536266281	0.07210219028548746	0.11838487690501773	0.191584639229176	0.8084153607708239	0.8816151230949822	0.9278978097145125	0.032421540169692176	0.054459369205842094	0.09206360605901384	0.002633926124931319	0.003981273364682521	0.005590409496456597	0.20639404881527512	0.3050461846072885	0.4433206132089306	0.026363922163731925	0.03747323267409412	0.049874755571449506	0.00022579282932134594	0.010689348116516818	0.03280011390986202	0.00279470312443675	0.13230515189171893	0.40597649226191235	0.03011084607846803	0.11863433257296616	0.4027036038191384	0.597296396180861	0.8813656674270338	0.969889153921532	0.011973044960823149	0.0514994182674848	0.21766052018483914	0.0009589037434741375	0.0041090563176448686	0.009295971008279827	0.0936063397844016	0.2927325530075477	0.7558726072148053	0.010997024030366625	0.038488314622395936	0.07608889154164959
PMC Open Access	PMC:PMC9091039	Diagnostic value of combined detection of CA72-4, CA19-9, and carcinoembryonic antigen comparing to CA72-4 alone in gastric cancer: a systematic review and meta-analysis	pmc open access:PMC9091039:t2:table-2-summary-of-results-of-ca72-4-ca19-9-and-cea-diagnosis:1:overall	Overall structured 2 x 2 data	9	0.0	continuity-corrected bivariate REML	manifest source_sheet where recorded; otherwise all group-matched rows	PMC Open Access|PMC:PMC9091039|pmc open access:PMC9091039:t2:table-2-summary-of-results-of-ca72-4-ca19-9-and-cea-diagnosis:1:overall	0.42.0	canonical	20000	3439700478	0.02	0.14144054254182067	0.650136629158602	0.8868462723435282	0.022602011661172913	0.15979867762802186	0.12389338568651441	0.8761066143134856	0.10495098274311966	0.007986776155446556	0.48449618451698195	0.06712956764368921	0.34305564197516125	-0.07431097489813146	0.011200543076527776	0.02237803089992263	0.03640054953880969	0.07918905622987153	0.15821510931567564	0.2573558393135185	0.0778560065592796	0.12376482430414096	0.19626236537197975	0.8037376346280202	0.8762351756958591	0.9221439934407204	0.0634070364852367	0.10423758940908057	0.17003276573718554	0.005307341410368257	0.00801125130675905	0.011230842646527538	0.34082367588571144	0.4822862767180825	0.657779727281837	0.047748318252322446	0.06729977705256693	0.08884667072636906	0.00044668970158382815	0.021005557963867237	0.06331094036343213	0.0031581447126572807	0.14851157657046166	0.4476152256324423	0.035680346872553816	0.12390687873339795	0.40515424696913943	0.5948457530308605	0.8760931212666021	0.9643196531274462	0.02389846089351789	0.09885497397434412	0.3598413908548562	0.0019354831325667779	0.008267306815739967	0.018605172905575056	0.16280242004003886	0.46535540246834395	0.9418125721442793	0.020234292560154486	0.06907402461382633	0.13353570040934337
PMC Open Access	PMC:PMC9091039	Diagnostic value of combined detection of CA72-4, CA19-9, and carcinoembryonic antigen comparing to CA72-4 alone in gastric cancer: a systematic review and meta-analysis	pmc open access:PMC9091039:t2:table-2-summary-of-results-of-ca72-4-ca19-9-and-cea-diagnosis:1:overall	Overall structured 2 x 2 data	9	0.0	continuity-corrected bivariate REML	manifest source_sheet where recorded; otherwise all group-matched rows	PMC Open Access|PMC:PMC9091039|pmc open access:PMC9091039:t2:table-2-summary-of-results-of-ca72-4-ca19-9-and-cea-diagnosis:1:overall	0.42.0	canonical	20000	3439700478	0.03	0.1943918578315762	0.650136629158602	0.8868462723435282	0.03332050422303712	0.1714089499155179	0.1292632147015357	0.8707367852984643	0.1508866920863167	0.012054045840780963	0.612054811004194	0.09412164795185969	0.4176629531726178	-0.10027020987971651	0.016564826119322956	0.03299830475853399	0.053423514898070776	0.08521357995186687	0.16975147584177203	0.27482383004105887	0.08358112134836874	0.12919943969212808	0.20110762027445578	0.798892379725544	0.8708005603078719	0.9164188786516313	0.09304983154776857	0.14991335368825998	0.23691401354411842	0.008021140626110217	0.012090833061700921	0.016921973894179713	0.44656865283331737	0.6096234290468117	0.7898706180948072	0.06736852023074856	0.09435541663915475	0.12379062370923867	0.0006627028521505389	0.030975084901652985	0.0919142816851817	0.0034091080744992615	0.15934353036787285	0.47282989478302906	0.041305153403853635	0.12906079296259781	0.40756199170110696	0.5924380082988928	0.8709392070374022	0.9586948465961462	0.03577653143785613	0.14254747254651345	0.46000288955280383	0.002930231441125843	0.012475640253578602	0.02792763395917522	0.22258072098812806	0.5908717267286331	0.9887924932164659	0.028878453118273997	0.09679101280680506	0.18389012416297773
PMC Open Access	PMC:PMC9091039	Diagnostic value of combined detection of CA72-4, CA19-9, and carcinoembryonic antigen comparing to CA72-4 alone in gastric cancer: a systematic review and meta-analysis	pmc open access:PMC9091039:t2:table-2-summary-of-results-of-ca72-4-ca19-9-and-cea-diagnosis:1:overall	Overall structured 2 x 2 data	9	0.0	continuity-corrected bivariate REML	manifest source_sheet where recorded; otherwise all group-matched rows	PMC Open Access|PMC:PMC9091039|pmc open access:PMC9091039:t2:table-2-summary-of-results-of-ca72-4-ca19-9-and-cea-diagnosis:1:overall	0.42.0	canonical	20000	3439700478	0.04	0.24229218908241482	0.650136629158602	0.8868462723435282	0.04366930245342783	0.18023404971826754	0.13463304371655702	0.865366956283443	0.19315811667374463	0.01617179247721603	0.7080314437661283	0.119369543241365	0.46573925468371347	-0.12292264584104981	0.0217944056694204	0.04324961387514299	0.06971232137045881	0.08995092145544613	0.17850189079117113	0.28772005253023825	0.08913961366097485	0.13459138581623303	0.20572055320251098	0.7942794467974889	0.8654086141837669	0.910860386339025	0.12143534984656941	0.1919737445423316	0.29491553777779084	0.010776245780011507	0.01622094013891083	0.02266448986236984	0.533472708953258	0.7055821682250053	0.8749866006003924	0.08589632443870711	0.11966072489518836	0.1561502583268423	0.0008738444186781718	0.04056650074769305	0.11913991195399169	0.0036065727995091773	0.1674280169795094	0.49171998653851234	0.046532593536555845	0.13416128668974356	0.40990776584385125	0.5900922341561483	0.8658387133102564	0.9534674064634442	0.04760753798590107	0.1829861063922731	0.5343741506741482	0.003943660469717195	0.01673496692901074	0.03726338251694996	0.27614568173270965	0.6864035668604084	0.9970462105861115	0.037173319914321226	0.12269317800956361	0.22960103291040668
PMC Open Access	PMC:PMC9091039	Diagnostic value of combined detection of CA72-4, CA19-9, and carcinoembryonic antigen comparing to CA72-4 alone in gastric cancer: a systematic review and meta-analysis	pmc open access:PMC9091039:t2:table-2-summary-of-results-of-ca72-4-ca19-9-and-cea-diagnosis:1:overall	Overall structured 2 x 2 data	9	0.0	continuity-corrected bivariate REML	manifest source_sheet where recorded; otherwise all group-matched rows	PMC Open Access|PMC:PMC9091039|pmc open access:PMC9091039:t2:table-2-summary-of-results-of-ca72-4-ca19-9-and-cea-diagnosis:1:overall	0.42.0	canonical	20000	3439700478	0.05	0.28639695711595625	0.650136629158602	0.8868462723435282	0.05366095652422216	0.18736566569908053	0.1400028727315783	0.8599971272684217	0.23218688890944475	0.02034096160022398	0.7818041055511126	0.1433506880340518	0.4954071484351563	-0.14304626908190446	0.026848738467871974	0.0531314519365179	0.08540418700735264	0.09374659122862633	0.18551681718813118	0.2982021452580386	0.09461303202113658	0.13990805289439218	0.21015721207373655	0.7898427879262635	0.8600919471056079	0.9053869679788634	0.14864191992512574	0.23083167188520987	0.3456956726516405	0.01357360716238562	0.020402517015672618	0.02845908962919869	0.6064312479854083	0.7794582784565374	0.9301650682434319	0.10364685858647488	0.1436946346955118	0.18660440826871927	0.001080126442101152	0.04982114558561124	0.14473902501800487	0.003771431278384117	0.17395836215340682	0.505379060153223	0.051239786148166634	0.13934315169955702	0.4122339967804435	0.5877660032195563	0.8606568483004431	0.9487602138518333	0.05939175970422821	0.22052130916097257	0.5917799963899798	0.004976301423668181	0.021046219334887886	0.046612447007636386	0.3250256857173394	0.7600834175783628	0.9988076195632258	0.045233633367407905	0.14727514695973815	0.2718287465753171
PMC Open Access	PMC:PMC9091039	Diagnostic value of combined detection of CA72-4, CA19-9, and carcinoembryonic antigen comparing to CA72-4 alone in gastric cancer: a systematic review and meta-analysis	pmc open access:PMC9091039:t2:table-2-summary-of-results-of-ca72-4-ca19-9-and-cea-diagnosis:1:overall	Overall structured 2 x 2 data	9	0.0	continuity-corrected bivariate REML	manifest source_sheet where recorded; otherwise all group-matched rows	PMC Open Access|PMC:PMC9091039|pmc open access:PMC9091039:t2:table-2-summary-of-results-of-ca72-4-ca19-9-and-cea-diagnosis:1:overall	0.42.0	canonical	20000	3439700478	0.060000000000000005	0.32744491915447627	0.650136629158602	0.8868462723435282	0.06330702668021357	0.19333641469742177	0.1453727017465996	0.8546272982534004	0.2683323435613905	0.024562522509384822	0.8390614627295419	0.16634299067716418	0.5116165435750656	-0.16110192847731208	0.03174692578999927	0.06266603872609319	0.10043757958258878	0.09695348418285353	0.19137887033919648	0.3067312201451691	0.10013903602818498	0.14531115706134895	0.2149826355158314	0.7850173644841685	0.854688842938651	0.899860963971815	0.17474149618914112	0.2668394739490893	0.39052401529836883	0.016414204438836365	0.024636531857207954	0.034306485011613604	0.6684372178918017	0.8368928310431918	0.9651368813298106	0.12080363250605196	0.16673592796788458	0.21554884831882795	0.0012815608676017163	0.05880529744431805	0.16892664728701218	0.003913821203611724	0.17958836434587006	0.515893322526464	0.055852515275645144	0.14463490723590292	0.4148125216090127	0.5851874783909872	0.855365092764097	0.9441474847243546	0.07112947355588325	0.25545493720558815	0.637431257159579	0.00602870584152514	0.025410352839663537	0.0559748559411276	0.3701245588001006	0.8163122338556006	0.9993607075738714	0.05312660397360654	0.17082485426958469	0.31125489229077885
PMC Open Access	PMC:PMC9091039	Diagnostic value of combined detection of CA72-4, CA19-9, and carcinoembryonic antigen comparing to CA72-4 alone in gastric cancer: a systematic review and meta-analysis	pmc open access:PMC9091039:t2:table-2-summary-of-results-of-ca72-4-ca19-9-and-cea-diagnosis:1:overall	Overall structured 2 x 2 data	9	0.0	continuity-corrected bivariate REML	manifest source_sheet where recorded; otherwise all group-matched rows	PMC Open Access|PMC:PMC9091039|pmc open access:PMC9091039:t2:table-2-summary-of-results-of-ca72-4-ca19-9-and-cea-diagnosis:1:overall	0.42.0	canonical	20000	3439700478	0.06999999999999999	0.3659236509002231	0.650136629158602	0.8868462723435282	0.07261819256349014	0.1984517600456797	0.15074253076162092	0.8492574692383791	0.30190261375583116	0.028837469019685008	0.883604220376665	0.188527893795379	0.5176805694764419	-0.17739575710484412	0.036512106673647626	0.07189218758992008	0.11491737994887126	0.09978066895600424	0.19646772602168594	0.3140474240081463	0.1059167528838199	0.15070809362119814	0.21963488852150465	0.7803651114784953	0.8492919063788019	0.8940832471161801	0.19980029436349475	0.3002996312908627	0.4303890268287045	0.01929904779415583	0.02892397726399298	0.04020740085690106	0.7215285037623184	0.8816568566607755	0.9859471951975204	0.13748660585193778	0.18896661778327517	0.24324230752472803	0.001478159545566879	0.06743947166403023	0.19224170821456932	0.004039529945469227	0.1842992971296601	0.5253601611746821	0.06005279983437405	0.14985293509395398	0.4171923999769278	0.582807600023072	0.8501470649060461	0.9399472001656258	0.0828209543220805	0.28804840491465994	0.6746029823663119	0.007101446577334564	0.029828346393192474	0.06535063790876255	0.4120418263990425	0.8586326049956844	0.9995378708868704	0.06089654878543218	0.19353029163828006	0.348328543845832
PMC Open Access	PMC:PMC9091039	Diagnostic value of combined detection of CA72-4, CA19-9, and carcinoembryonic antigen comparing to CA72-4 alone in gastric cancer: a systematic review and meta-analysis	pmc open access:PMC9091039:t2:table-2-summary-of-results-of-ca72-4-ca19-9-and-cea-diagnosis:1:overall	Overall structured 2 x 2 data	9	0.0	continuity-corrected bivariate REML	manifest source_sheet where recorded; otherwise all group-matched rows	PMC Open Access|PMC:PMC9091039|pmc open access:PMC9091039:t2:table-2-summary-of-results-of-ca72-4-ca19-9-and-cea-diagnosis:1:overall	0.42.0	canonical	20000	3439700478	0.08	0.4021791902022728	0.650136629158602	0.8868462723435282	0.08160434693063534	0.2029054434407536	0.15611235977664223	0.8438876402233577	0.33316343694440853	0.03316682024150012	0.9181258439606739	0.21003276117671657	0.5159466537584011	-0.1921464290255562	0.04113339826829529	0.08078290237719776	0.1288244503194104	0.10227629691035872	0.20086295945985833	0.320316051794274	0.11143905407863046	0.15609468597938359	0.22439912386961997	0.7756008761303801	0.8439053140206164	0.8885609459213696	0.22387935241457943	0.33147328436934975	0.4660717678485258	0.02222917913009519	0.03326587104754661	0.04616257534222012	0.7671880883858195	0.9164245426012047	0.9962335868569753	0.15378015947545937	0.21051446786306888	0.2698665863181745	0.0016699342325312296	0.07573195857311736	0.21492869932234132	0.004152214418879678	0.1883040207401795	0.5344102941135385	0.06452949554030026	0.15527544678667599	0.42010924348940903	0.5798907565105905	0.8447245532133241	0.9354705044596997	0.09446647462364545	0.3185292381030025	0.7054569591884788	0.008195118840423631	0.03430120325882438	0.07473982158361707	0.45026117546138267	0.8882977563758535	0.9997031961152754	0.06857500608005652	0.21552341585854617	0.3833678249319464
PMC Open Access	PMC:PMC9091039	Diagnostic value of combined detection of CA72-4, CA19-9, and carcinoembryonic antigen comparing to CA72-4 alone in gastric cancer: a systematic review and meta-analysis	pmc open access:PMC9091039:t2:table-2-summary-of-results-of-ca72-4-ca19-9-and-cea-diagnosis:1:overall	Overall structured 2 x 2 data	9	0.0	continuity-corrected bivariate REML	manifest source_sheet where recorded; otherwise all group-matched rows	PMC Open Access|PMC:PMC9091039|pmc open access:PMC9091039:t2:table-2-summary-of-results-of-ca72-4-ca19-9-and-cea-diagnosis:1:overall	0.42.0	canonical	20000	3439700478	0.09	0.43646981706410287	0.650136629158602	0.8868462723435282	0.09027467645010095	0.206829138970777	0.16148218879166354	0.8385178112083365	0.36234520390210895	0.037551621390547234	0.9446126810397004	0.23095158472577024	0.5081428639755976	-0.20551823233833263	0.04560249689275606	0.08935668739378216	0.14225982330004114	0.10448029877415001	0.20472592582652432	0.32593278558628924	0.11692796332170169	0.16149738556197274	0.22951990095937816	0.7704800990406219	0.8385026144380272	0.8830720366782983	0.24703502694190246	0.36058706266371576	0.498197583675627	0.025205673319991632	0.03766325703596396	0.05217276028243642	0.8065448427188175	0.9431504261323654	0.9992851365770634	0.16974674917880359	0.2314737644789423	0.2955559555812123	0.0018588640439532584	0.08381652647152593	0.23625486084245245	0.004258860455590801	0.19203281233812342	0.5412856779687804	0.0684232693963141	0.16050700633257653	0.42284210485847973	0.5771578951415203	0.8394929936674235	0.9315767306036857	0.10606630494220488	0.3470963930777637	0.7314776911603962	0.009310341296645597	0.03882995177294145	0.08414243572079606	0.4862517511140293	0.9081725197476085	0.9998033524670726	0.07618566892279019	0.23690160074901123	0.4166097205653766
PMC Open Access	PMC:PMC9091039	Diagnostic value of combined detection of CA72-4, CA19-9, and carcinoembryonic antigen comparing to CA72-4 alone in gastric cancer: a systematic review and meta-analysis	pmc open access:PMC9091039:t2:table-2-summary-of-results-of-ca72-4-ca19-9-and-cea-diagnosis:1:overall	Overall structured 2 x 2 data	9	0.0	continuity-corrected bivariate REML	manifest source_sheet where recorded; otherwise all group-matched rows	PMC Open Access|PMC:PMC9091039|pmc open access:PMC9091039:t2:table-2-summary-of-results-of-ca72-4-ca19-9-and-cea-diagnosis:1:overall	0.42.0	canonical	20000	3439700478	0.09999999999999999	0.4689955935892812	0.650136629158602	0.8868462723435282	0.09863773173013757	0.21031696902576594	0.16685201780668482	0.8331479821933152	0.3896486465700714	0.04199294462915943	0.9645724334410084	0.2513563130375754	0.4955768398517272	-0.21763928055170584	0.04990620224021181	0.09764668201183349	0.15510460698269918	0.10641081264383208	0.20820383676642112	0.33071655491614416	0.1223585195434264	0.16682096969969903	0.23442670216160852	0.7655732978383913	0.8331790303003009	0.8776414804565734	0.2693194335371917	0.3878386033359149	0.5272730670890649	0.028229639523425425	0.04211720591053425	0.05823872144652676	0.8404863701570499	0.963303852312354	0.999817071965862	0.1854343698450505	0.2519166806432184	0.32041325708241886	0.0020440061363246613	0.0915996856603628	0.2566412164530732	0.004358262986399573	0.19531033321515684	0.5472145580067529	0.07226979032236643	0.1660968214152525	0.42475330378808407	0.5752466962119148	0.8339031785847475	0.9277302096776335	0.11762071364112808	0.37392460435575636	0.7537183719321366	0.010447757235371174	0.04341564613314802	0.0935585091577273	0.5175526329361437	0.9216599076486486	0.9998048367984257	0.08374708070832265	0.2577393743068589	0.4482374237719595
PMC Open Access	PMC:PMC9091039	Diagnostic value of combined detection of CA72-4, CA19-9, and carcinoembryonic antigen comparing to CA72-4 alone in gastric cancer: a systematic review and meta-analysis	pmc open access:PMC9091039:t2:table-2-summary-of-results-of-ca72-4-ca19-9-and-cea-diagnosis:1:overall	Overall structured 2 x 2 data	9	0.0	continuity-corrected bivariate REML	manifest source_sheet where recorded; otherwise all group-matched rows	PMC Open Access|PMC:PMC9091039|pmc open access:PMC9091039:t2:table-2-summary-of-results-of-ca72-4-ca19-9-and-cea-diagnosis:1:overall	0.42.0	canonical	20000	3439700478	0.11	0.499915958164528	0.650136629158602	0.8868462723435282	0.10670148831185211	0.21343885220950568	0.17222184682170613	0.8277781531782938	0.4152494618263074	0.046491889940304516	0.9791748446661854	0.2713035719541833	0.47925888650165743	-0.2286123862103447	0.05410387604382235	0.10562156419337901	0.16732803974705712	0.10822594310145256	0.21127864087630857	0.33471233917279264	0.12761350176173844	0.1722614938109875	0.2396624634952306	0.7603375365047693	0.8277385061890126	0.8723864982382615	0.2907808383538237	0.41340104372276176	0.5537129694842446	0.031302222564284804	0.04662881607485147	0.06436123888283357	0.8697212358585268	0.9776480240152642	0.9999313255239861	0.2008809801868151	0.27190001784470286	0.34451946473682005	0.00222488010796455	0.09909531592671177	0.276129988561023	0.004450508273697309	0.19822395006261906	0.5523528186114545	0.07587841000795463	0.17157667619249667	0.42670405433356157	0.5732959456664376	0.8284233238075034	0.9241215899920454	0.12912996698622264	0.39916796186766434	0.7729469197752984	0.011608035806851297	0.04805936721638121	0.10298807081445598	0.5400137191431111	0.9309009543178893	0.9998327349159667	0.09127423261746291	0.2780953822464351	0.47839661550561485
PMC Open Access	PMC:PMC9091039	Diagnostic value of combined detection of CA72-4, CA19-9, and carcinoembryonic antigen comparing to CA72-4 alone in gastric cancer: a systematic review and meta-analysis	pmc open access:PMC9091039:t2:table-2-summary-of-results-of-ca72-4-ca19-9-and-cea-diagnosis:1:overall	Overall structured 2 x 2 data	9	0.0	continuity-corrected bivariate REML	manifest source_sheet where recorded; otherwise all group-matched rows	PMC Open Access|PMC:PMC9091039|pmc open access:PMC9091039:t2:table-2-summary-of-results-of-ca72-4-ca19-9-and-cea-diagnosis:1:overall	0.42.0	canonical	20000	3439700478	0.12	0.5293608652873644	0.650136629158602	0.8868462723435282	0.11447340003704676	0.2162483242407893	0.17759167583672744	0.8224083241632726	0.4393020964043282	0.05104958603584459	0.9893432782170062	0.2908389026063309	0.4599824129296418	-0.23852196268103348	0.05811715020727084	0.11333023977298069	0.1791653236107305	0.10978739460787652	0.21408881389722528	0.3384559293280404	0.13281933055087347	0.17777341738997526	0.2442930800230471	0.7557069199769528	0.8222265826100248	0.8671806694491265	0.3114640070788371	0.43742670357971686	0.5778601111504637	0.03442460437583572	0.05119921455789975	0.07054110725345963	0.8946174486253081	0.9864688888319091	0.9999672361613222	0.21611729102847993	0.29146945747826736	0.3679397203824401	0.0024014462342529224	0.1063058891569284	0.294550107464253	0.004536501263555427	0.20081932029338828	0.5564259218602342	0.07931868203059717	0.17718614738065427	0.430150388401357	0.5698496115986427	0.8228138526193457	0.9206813179694028	0.14059432916618783	0.42296287238947633	0.7897364412753615	0.01279187333495218	0.05276222342827586	0.1124311496939409	0.561780227848518	0.9385289111289756	0.9998654095648728	0.09877957032969038	0.298016779650101	0.5072057673193752
PMC Open Access	PMC:PMC9091039	Diagnostic value of combined detection of CA72-4, CA19-9, and carcinoembryonic antigen comparing to CA72-4 alone in gastric cancer: a systematic review and meta-analysis	pmc open access:PMC9091039:t2:table-2-summary-of-results-of-ca72-4-ca19-9-and-cea-diagnosis:1:overall	Overall structured 2 x 2 data	9	0.0	continuity-corrected bivariate REML	manifest source_sheet where recorded; otherwise all group-matched rows	PMC Open Access|PMC:PMC9091039|pmc open access:PMC9091039:t2:table-2-summary-of-results-of-ca72-4-ca19-9-and-cea-diagnosis:1:overall	0.42.0	canonical	20000	3439700478	0.13	0.557438185027989	0.650136629158602	0.8868462723435282	0.12196044594443006	0.21878739063831162	0.18296150485174872	0.8170384951482512	0.46194286529891565	0.05566719130061186	0.9958169137437092	0.30999956488246994	0.43837872871572015	-0.2474386201455191	0.062031665136103725	0.12070965964548944	0.19054752405453304	0.11127989937214135	0.2165435789789474	0.34182718222822434	0.13781728619486405	0.18311396073988448	0.24924436677099643	0.7507556332290035	0.8168860392601155	0.8621827138051359	0.33141051661760734	0.4600501225899024	0.6000003271787077	0.037598005516628334	0.05582955795267311	0.07677913617810403	0.9146783724343326	0.9909380270457062	0.9999795091276924	0.231168608458673	0.31066237319196244	0.3907273308502627	0.0025729196492737375	0.11336855951122607	0.31185168269682234	0.004615614284020659	0.20337422615842835	0.5594372453712769	0.08263339139436149	0.18265221858172465	0.43289841987579863	0.5671015801242013	0.8173477814182754	0.9173666086056383	0.1520140623128295	0.44543052541642114	0.8045233237396248	0.01399999471067413	0.05752535158518623	0.12188777488235189	0.5795175740884874	0.9430949228501513	0.9998559287161805	0.10627365985324935	0.3175421363122707	0.5347629814099761
PMC Open Access	PMC:PMC9091039	Diagnostic value of combined detection of CA72-4, CA19-9, and carcinoembryonic antigen comparing to CA72-4 alone in gastric cancer: a systematic review and meta-analysis	pmc open access:PMC9091039:t2:table-2-summary-of-results-of-ca72-4-ca19-9-and-cea-diagnosis:1:overall	Overall structured 2 x 2 data	9	0.0	continuity-corrected bivariate REML	manifest source_sheet where recorded; otherwise all group-matched rows	PMC Open Access|PMC:PMC9091039|pmc open access:PMC9091039:t2:table-2-summary-of-results-of-ca72-4-ca19-9-and-cea-diagnosis:1:overall	0.42.0	canonical	20000	3439700478	0.14	0.584238811642856	0.650136629158602	0.8868462723435282	0.12916917164440977	0.2210896795459228	0.18833133386677003	0.81166866613323	0.4832925366874603	0.0603458947739592	0.9991944241937989	0.3288164646902615	0.41495561255094293	-0.25542234695259447	0.06581476256702143	0.1278539007461108	0.2014215530286885	0.11265044576883376	0.2188384239427552	0.34475893934930346	0.14295093448174553	0.18845707961109992	0.2538799909227672	0.7461200090772327	0.8115429203889001	0.8570490655182543	0.3506590340579929	0.4813905811071768	0.6203738354842016	0.04082368676132481	0.06052103339197154	0.0830761505876518	0.9282747127274187	0.9928792158453159	0.9999851095448634	0.24605610002984335	0.32950976426777556	0.4129265189997107	0.002739460899354064	0.12011224091294521	0.3289708581129588	0.004688940283941101	0.20558757569562083	0.5630760085724295	0.08579785917295983	0.1881281770857963	0.4364344955498857	0.563565504450114	0.8118718229142037	0.9142021408270401	0.1633894265210389	0.46667895760045364	0.8176457099616093	0.015233154872313977	0.062349917830338115	0.13135797554936832	0.587346230084874	0.9456765730440367	0.9998569819178406	0.1137656454633156	0.33670343422672644	0.5611507106786054
PMC Open Access	PMC:PMC9091039	Diagnostic value of combined detection of CA72-4, CA19-9, and carcinoembryonic antigen comparing to CA72-4 alone in gastric cancer: a systematic review and meta-analysis	pmc open access:PMC9091039:t2:table-2-summary-of-results-of-ca72-4-ca19-9-and-cea-diagnosis:1:overall	Overall structured 2 x 2 data	9	0.0	continuity-corrected bivariate REML	manifest source_sheet where recorded; otherwise all group-matched rows	PMC Open Access|PMC:PMC9091039|pmc open access:PMC9091039:t2:table-2-summary-of-results-of-ca72-4-ca19-9-and-cea-diagnosis:1:overall	0.42.0	canonical	20000	3439700478	0.15000000000000002	0.6098403047164005	0.650136629158602	0.8868462723435282	0.1361057259599372	0.22318256912066786	0.19370116288179134	0.8062988371182087	0.5034584868925308	0.06508691717053272	0.9999654871943442	0.3473155214339049	0.3901251824779437	-0.2625247832824956	0.06946694615950487	0.13473947704229583	0.2119534701375138	0.11391006075239599	0.22094223028593518	0.3475556936763641	0.148222443670889	0.19386659423112793	0.2590216989369809	0.7409783010630191	0.806133405768872	0.8517775563291108	0.3692455668525281	0.5015542038743419	0.6391839878620825	0.044102950770804214	0.06527485956310268	0.0894329910878418	0.9314181992734474	0.993333669292723	0.9999867142444431	0.2607976925474258	0.3480376274531455	0.4345743781976708	0.0029017601643679283	0.12653275178649173	0.34537013564410196	0.004758229559322681	0.2074850592981623	0.5663288125974432	0.08923556292490858	0.19386466728963497	0.43949636247819723	0.560503637521802	0.806135332710365	0.9107644370750915	0.17472067986853948	0.4868047899818867	0.8293696724733353	0.016492140378622018	0.06723711858566285	0.1408417809484791	0.5904429851716745	0.9470442171116864	0.9998980913909379	0.12126357503650201	0.3555274850397456	0.5864391212535565
